## SupplementaryTables for "Implicating genes, pleiotropy and sexual dimorphism at blood lipid loci through multi-ancestry meta-analysis" (part 13 of 19)

### Sheet: ST6 (continued)
Supplementary Table 6. Lookup of all prioritized lipid genes in the Therapeutic Target Database 2020
nonHDL;TC;LDL	ESR1	Medium High	T89534	Successful target	D09BDK	SNG-163	Investigative	Solid tumour/cancer;Atrophic vaginitis;Breast cancer;Adrenocortical carcinoma;Hypogonadism;Hormone deficiency;Hormone replacement therapy;Acne vulgaris;Osteoporosis;Gonorrheal vaginitis;Dyspareunia;Menorrhagia;Menopausal and postmenopausal disorder;Menopause symptom;Female hypogonadism;Female infertility;Infertility;Osteopetrosis;Contraception;Hyperlipidaemia;Endometriosis;Vaginal disease;Dysmenorrhea;Prostate cancer;Ductal carcinoma;Autoimmune diabetes;Brain cancer;Trematode infection;Irregularities;Estrogen deficiency;Pain;Eye disorder;Virus infection;Thrombocytopenia;Neurological disorder;Atrophy;Female sexual arousal dysfunction;Arthralgia;leukaemia;Multiple sclerosis
nonHDL;TC;LDL	ESR1	Medium High	T89534	Successful target	D09BQO	ATD transdermal gel	Phase 1	Solid tumour/cancer;Atrophic vaginitis;Breast cancer;Adrenocortical carcinoma;Hypogonadism;Hormone deficiency;Hormone replacement therapy;Acne vulgaris;Osteoporosis;Gonorrheal vaginitis;Dyspareunia;Menorrhagia;Menopausal and postmenopausal disorder;Menopause symptom;Female hypogonadism;Female infertility;Infertility;Osteopetrosis;Contraception;Hyperlipidaemia;Endometriosis;Vaginal disease;Dysmenorrhea;Prostate cancer;Ductal carcinoma;Autoimmune diabetes;Brain cancer;Trematode infection;Irregularities;Estrogen deficiency;Pain;Eye disorder;Virus infection;Thrombocytopenia;Neurological disorder;Atrophy;Female sexual arousal dysfunction;Arthralgia;leukaemia;Multiple sclerosis
nonHDL;TC;LDL	ESR1	Medium High	T89534	Successful target	D09CQC	2-(4-Hydroxy-phenyl)-benzooxazol-6-ol	Investigative	Solid tumour/cancer;Atrophic vaginitis;Breast cancer;Adrenocortical carcinoma;Hypogonadism;Hormone deficiency;Hormone replacement therapy;Acne vulgaris;Osteoporosis;Gonorrheal vaginitis;Dyspareunia;Menorrhagia;Menopausal and postmenopausal disorder;Menopause symptom;Female hypogonadism;Female infertility;Infertility;Osteopetrosis;Contraception;Hyperlipidaemia;Endometriosis;Vaginal disease;Dysmenorrhea;Prostate cancer;Ductal carcinoma;Autoimmune diabetes;Brain cancer;Trematode infection;Irregularities;Estrogen deficiency;Pain;Eye disorder;Virus infection;Thrombocytopenia;Neurological disorder;Atrophy;Female sexual arousal dysfunction;Arthralgia;leukaemia;Multiple sclerosis
nonHDL;TC;LDL	ESR1	Medium High	T89534	Successful target	D09DEK	7-(4-Hydroxy-phenyl)-naphthalen-2-ol	Investigative	Solid tumour/cancer;Atrophic vaginitis;Breast cancer;Adrenocortical carcinoma;Hypogonadism;Hormone deficiency;Hormone replacement therapy;Acne vulgaris;Osteoporosis;Gonorrheal vaginitis;Dyspareunia;Menorrhagia;Menopausal and postmenopausal disorder;Menopause symptom;Female hypogonadism;Female infertility;Infertility;Osteopetrosis;Contraception;Hyperlipidaemia;Endometriosis;Vaginal disease;Dysmenorrhea;Prostate cancer;Ductal carcinoma;Autoimmune diabetes;Brain cancer;Trematode infection;Irregularities;Estrogen deficiency;Pain;Eye disorder;Virus infection;Thrombocytopenia;Neurological disorder;Atrophy;Female sexual arousal dysfunction;Arthralgia;leukaemia;Multiple sclerosis
nonHDL;TC;LDL	ESR1	Medium High	T89534	Successful target	D09FWS	4-Ethyl-2-(4-hydroxy-phenyl)-quinolin-6-ol	Investigative	Solid tumour/cancer;Atrophic vaginitis;Breast cancer;Adrenocortical carcinoma;Hypogonadism;Hormone deficiency;Hormone replacement therapy;Acne vulgaris;Osteoporosis;Gonorrheal vaginitis;Dyspareunia;Menorrhagia;Menopausal and postmenopausal disorder;Menopause symptom;Female hypogonadism;Female infertility;Infertility;Osteopetrosis;Contraception;Hyperlipidaemia;Endometriosis;Vaginal disease;Dysmenorrhea;Prostate cancer;Ductal carcinoma;Autoimmune diabetes;Brain cancer;Trematode infection;Irregularities;Estrogen deficiency;Pain;Eye disorder;Virus infection;Thrombocytopenia;Neurological disorder;Atrophy;Female sexual arousal dysfunction;Arthralgia;leukaemia;Multiple sclerosis
nonHDL;TC;LDL	ESR1	Medium High	T89534	Successful target	D09IPV	Danazol	Approved	Solid tumour/cancer;Atrophic vaginitis;Breast cancer;Adrenocortical carcinoma;Hypogonadism;Hormone deficiency;Hormone replacement therapy;Acne vulgaris;Osteoporosis;Gonorrheal vaginitis;Dyspareunia;Menorrhagia;Menopausal and postmenopausal disorder;Menopause symptom;Female hypogonadism;Female infertility;Infertility;Osteopetrosis;Contraception;Hyperlipidaemia;Endometriosis;Vaginal disease;Dysmenorrhea;Prostate cancer;Ductal carcinoma;Autoimmune diabetes;Brain cancer;Trematode infection;Irregularities;Estrogen deficiency;Pain;Eye disorder;Virus infection;Thrombocytopenia;Neurological disorder;Atrophy;Female sexual arousal dysfunction;Arthralgia;leukaemia;Multiple sclerosis
nonHDL;TC;LDL	ESR1	Medium High	T89534	Successful target	D09KHY	Dicarba-closo-dodecaborane derivative	Investigative	Solid tumour/cancer;Atrophic vaginitis;Breast cancer;Adrenocortical carcinoma;Hypogonadism;Hormone deficiency;Hormone replacement therapy;Acne vulgaris;Osteoporosis;Gonorrheal vaginitis;Dyspareunia;Menorrhagia;Menopausal and postmenopausal disorder;Menopause symptom;Female hypogonadism;Female infertility;Infertility;Osteopetrosis;Contraception;Hyperlipidaemia;Endometriosis;Vaginal disease;Dysmenorrhea;Prostate cancer;Ductal carcinoma;Autoimmune diabetes;Brain cancer;Trematode infection;Irregularities;Estrogen deficiency;Pain;Eye disorder;Virus infection;Thrombocytopenia;Neurological disorder;Atrophy;Female sexual arousal dysfunction;Arthralgia;leukaemia;Multiple sclerosis
nonHDL;TC;LDL	ESR1	Medium High	T89534	Successful target	D09NFD	GSK-5182	Investigative	Solid tumour/cancer;Atrophic vaginitis;Breast cancer;Adrenocortical carcinoma;Hypogonadism;Hormone deficiency;Hormone replacement therapy;Acne vulgaris;Osteoporosis;Gonorrheal vaginitis;Dyspareunia;Menorrhagia;Menopausal and postmenopausal disorder;Menopause symptom;Female hypogonadism;Female infertility;Infertility;Osteopetrosis;Contraception;Hyperlipidaemia;Endometriosis;Vaginal disease;Dysmenorrhea;Prostate cancer;Ductal carcinoma;Autoimmune diabetes;Brain cancer;Trematode infection;Irregularities;Estrogen deficiency;Pain;Eye disorder;Virus infection;Thrombocytopenia;Neurological disorder;Atrophy;Female sexual arousal dysfunction;Arthralgia;leukaemia;Multiple sclerosis
nonHDL;TC;LDL	ESR1	Medium High	T89534	Successful target	D09NMD	Lasofoxifene	Approved	Solid tumour/cancer;Atrophic vaginitis;Breast cancer;Adrenocortical carcinoma;Hypogonadism;Hormone deficiency;Hormone replacement therapy;Acne vulgaris;Osteoporosis;Gonorrheal vaginitis;Dyspareunia;Menorrhagia;Menopausal and postmenopausal disorder;Menopause symptom;Female hypogonadism;Female infertility;Infertility;Osteopetrosis;Contraception;Hyperlipidaemia;Endometriosis;Vaginal disease;Dysmenorrhea;Prostate cancer;Ductal carcinoma;Autoimmune diabetes;Brain cancer;Trematode infection;Irregularities;Estrogen deficiency;Pain;Eye disorder;Virus infection;Thrombocytopenia;Neurological disorder;Atrophy;Female sexual arousal dysfunction;Arthralgia;leukaemia;Multiple sclerosis
nonHDL;TC;LDL	ESR1	Medium High	T89534	Successful target	D09NOH	8-(3-methylbutyl)naringenin	Investigative	Solid tumour/cancer;Atrophic vaginitis;Breast cancer;Adrenocortical carcinoma;Hypogonadism;Hormone deficiency;Hormone replacement therapy;Acne vulgaris;Osteoporosis;Gonorrheal vaginitis;Dyspareunia;Menorrhagia;Menopausal and postmenopausal disorder;Menopause symptom;Female hypogonadism;Female infertility;Infertility;Osteopetrosis;Contraception;Hyperlipidaemia;Endometriosis;Vaginal disease;Dysmenorrhea;Prostate cancer;Ductal carcinoma;Autoimmune diabetes;Brain cancer;Trematode infection;Irregularities;Estrogen deficiency;Pain;Eye disorder;Virus infection;Thrombocytopenia;Neurological disorder;Atrophy;Female sexual arousal dysfunction;Arthralgia;leukaemia;Multiple sclerosis
nonHDL;TC;LDL	ESR1	Medium High	T89534	Successful target	D09NST	Afimoxifene	Phase 2	Solid tumour/cancer;Atrophic vaginitis;Breast cancer;Adrenocortical carcinoma;Hypogonadism;Hormone deficiency;Hormone replacement therapy;Acne vulgaris;Osteoporosis;Gonorrheal vaginitis;Dyspareunia;Menorrhagia;Menopausal and postmenopausal disorder;Menopause symptom;Female hypogonadism;Female infertility;Infertility;Osteopetrosis;Contraception;Hyperlipidaemia;Endometriosis;Vaginal disease;Dysmenorrhea;Prostate cancer;Ductal carcinoma;Autoimmune diabetes;Brain cancer;Trematode infection;Irregularities;Estrogen deficiency;Pain;Eye disorder;Virus infection;Thrombocytopenia;Neurological disorder;Atrophy;Female sexual arousal dysfunction;Arthralgia;leukaemia;Multiple sclerosis
nonHDL;TC;LDL	ESR1	Medium High	T89534	Successful target	D09PXU	4,7-dimethyl-6H-benzo[c]chromene-3,8-diol	Investigative	Solid tumour/cancer;Atrophic vaginitis;Breast cancer;Adrenocortical carcinoma;Hypogonadism;Hormone deficiency;Hormone replacement therapy;Acne vulgaris;Osteoporosis;Gonorrheal vaginitis;Dyspareunia;Menorrhagia;Menopausal and postmenopausal disorder;Menopause symptom;Female hypogonadism;Female infertility;Infertility;Osteopetrosis;Contraception;Hyperlipidaemia;Endometriosis;Vaginal disease;Dysmenorrhea;Prostate cancer;Ductal carcinoma;Autoimmune diabetes;Brain cancer;Trematode infection;Irregularities;Estrogen deficiency;Pain;Eye disorder;Virus infection;Thrombocytopenia;Neurological disorder;Atrophy;Female sexual arousal dysfunction;Arthralgia;leukaemia;Multiple sclerosis
nonHDL;TC;LDL	ESR1	Medium High	T89534	Successful target	D09TQE	2-(3-Fluoro-4-hydroxy-phenyl)-benzooxazol-5-ol	Investigative	Solid tumour/cancer;Atrophic vaginitis;Breast cancer;Adrenocortical carcinoma;Hypogonadism;Hormone deficiency;Hormone replacement therapy;Acne vulgaris;Osteoporosis;Gonorrheal vaginitis;Dyspareunia;Menorrhagia;Menopausal and postmenopausal disorder;Menopause symptom;Female hypogonadism;Female infertility;Infertility;Osteopetrosis;Contraception;Hyperlipidaemia;Endometriosis;Vaginal disease;Dysmenorrhea;Prostate cancer;Ductal carcinoma;Autoimmune diabetes;Brain cancer;Trematode infection;Irregularities;Estrogen deficiency;Pain;Eye disorder;Virus infection;Thrombocytopenia;Neurological disorder;Atrophy;Female sexual arousal dysfunction;Arthralgia;leukaemia;Multiple sclerosis
nonHDL;TC;LDL	ESR1	Medium High	T89534	Successful target	D09ULU	N-ethyl-4-hydroxy-N-phenylbenzenesulfonamide	Investigative	Solid tumour/cancer;Atrophic vaginitis;Breast cancer;Adrenocortical carcinoma;Hypogonadism;Hormone deficiency;Hormone replacement therapy;Acne vulgaris;Osteoporosis;Gonorrheal vaginitis;Dyspareunia;Menorrhagia;Menopausal and postmenopausal disorder;Menopause symptom;Female hypogonadism;Female infertility;Infertility;Osteopetrosis;Contraception;Hyperlipidaemia;Endometriosis;Vaginal disease;Dysmenorrhea;Prostate cancer;Ductal carcinoma;Autoimmune diabetes;Brain cancer;Trematode infection;Irregularities;Estrogen deficiency;Pain;Eye disorder;Virus infection;Thrombocytopenia;Neurological disorder;Atrophy;Female sexual arousal dysfunction;Arthralgia;leukaemia;Multiple sclerosis
nonHDL;TC;LDL	ESR1	Medium High	T89534	Successful target	D09UQU	JNJ-19398990	Investigative	Solid tumour/cancer;Atrophic vaginitis;Breast cancer;Adrenocortical carcinoma;Hypogonadism;Hormone deficiency;Hormone replacement therapy;Acne vulgaris;Osteoporosis;Gonorrheal vaginitis;Dyspareunia;Menorrhagia;Menopausal and postmenopausal disorder;Menopause symptom;Female hypogonadism;Female infertility;Infertility;Osteopetrosis;Contraception;Hyperlipidaemia;Endometriosis;Vaginal disease;Dysmenorrhea;Prostate cancer;Ductal carcinoma;Autoimmune diabetes;Brain cancer;Trematode infection;Irregularities;Estrogen deficiency;Pain;Eye disorder;Virus infection;Thrombocytopenia;Neurological disorder;Atrophy;Female sexual arousal dysfunction;Arthralgia;leukaemia;Multiple sclerosis
nonHDL;TC;LDL	ESR1	Medium High	T89534	Successful target	D09WEK	4-(1-benzyl-7-chloro-1H-indazol-3-yl)phenol	Investigative	Solid tumour/cancer;Atrophic vaginitis;Breast cancer;Adrenocortical carcinoma;Hypogonadism;Hormone deficiency;Hormone replacement therapy;Acne vulgaris;Osteoporosis;Gonorrheal vaginitis;Dyspareunia;Menorrhagia;Menopausal and postmenopausal disorder;Menopause symptom;Female hypogonadism;Female infertility;Infertility;Osteopetrosis;Contraception;Hyperlipidaemia;Endometriosis;Vaginal disease;Dysmenorrhea;Prostate cancer;Ductal carcinoma;Autoimmune diabetes;Brain cancer;Trematode infection;Irregularities;Estrogen deficiency;Pain;Eye disorder;Virus infection;Thrombocytopenia;Neurological disorder;Atrophy;Female sexual arousal dysfunction;Arthralgia;leukaemia;Multiple sclerosis
nonHDL;TC;LDL	ESR1	Medium High	T89534	Successful target	D09ZQN	Dienestrol	Approved	Solid tumour/cancer;Atrophic vaginitis;Breast cancer;Adrenocortical carcinoma;Hypogonadism;Hormone deficiency;Hormone replacement therapy;Acne vulgaris;Osteoporosis;Gonorrheal vaginitis;Dyspareunia;Menorrhagia;Menopausal and postmenopausal disorder;Menopause symptom;Female hypogonadism;Female infertility;Infertility;Osteopetrosis;Contraception;Hyperlipidaemia;Endometriosis;Vaginal disease;Dysmenorrhea;Prostate cancer;Ductal carcinoma;Autoimmune diabetes;Brain cancer;Trematode infection;Irregularities;Estrogen deficiency;Pain;Eye disorder;Virus infection;Thrombocytopenia;Neurological disorder;Atrophy;Female sexual arousal dysfunction;Arthralgia;leukaemia;Multiple sclerosis
nonHDL;TC;LDL	ESR1	Medium High	T89534	Successful target	D0A1JP	3'-Methoxy-4'Hydroxyclomiphene	Investigative	Solid tumour/cancer;Atrophic vaginitis;Breast cancer;Adrenocortical carcinoma;Hypogonadism;Hormone deficiency;Hormone replacement therapy;Acne vulgaris;Osteoporosis;Gonorrheal vaginitis;Dyspareunia;Menorrhagia;Menopausal and postmenopausal disorder;Menopause symptom;Female hypogonadism;Female infertility;Infertility;Osteopetrosis;Contraception;Hyperlipidaemia;Endometriosis;Vaginal disease;Dysmenorrhea;Prostate cancer;Ductal carcinoma;Autoimmune diabetes;Brain cancer;Trematode infection;Irregularities;Estrogen deficiency;Pain;Eye disorder;Virus infection;Thrombocytopenia;Neurological disorder;Atrophy;Female sexual arousal dysfunction;Arthralgia;leukaemia;Multiple sclerosis
nonHDL;TC;LDL	ESR1	Medium High	T89534	Successful target	D0A2RG	Conjugated estrogens a	Approved	Solid tumour/cancer;Atrophic vaginitis;Breast cancer;Adrenocortical carcinoma;Hypogonadism;Hormone deficiency;Hormone replacement therapy;Acne vulgaris;Osteoporosis;Gonorrheal vaginitis;Dyspareunia;Menorrhagia;Menopausal and postmenopausal disorder;Menopause symptom;Female hypogonadism;Female infertility;Infertility;Osteopetrosis;Contraception;Hyperlipidaemia;Endometriosis;Vaginal disease;Dysmenorrhea;Prostate cancer;Ductal carcinoma;Autoimmune diabetes;Brain cancer;Trematode infection;Irregularities;Estrogen deficiency;Pain;Eye disorder;Virus infection;Thrombocytopenia;Neurological disorder;Atrophy;Female sexual arousal dysfunction;Arthralgia;leukaemia;Multiple sclerosis
nonHDL;TC;LDL	ESR1	Medium High	T89534	Successful target	D0A8CS	3-ETHYL-2-(4-HYDROXYPHENYL)-2H-INDAZOL-5-OL	Investigative	Solid tumour/cancer;Atrophic vaginitis;Breast cancer;Adrenocortical carcinoma;Hypogonadism;Hormone deficiency;Hormone replacement therapy;Acne vulgaris;Osteoporosis;Gonorrheal vaginitis;Dyspareunia;Menorrhagia;Menopausal and postmenopausal disorder;Menopause symptom;Female hypogonadism;Female infertility;Infertility;Osteopetrosis;Contraception;Hyperlipidaemia;Endometriosis;Vaginal disease;Dysmenorrhea;Prostate cancer;Ductal carcinoma;Autoimmune diabetes;Brain cancer;Trematode infection;Irregularities;Estrogen deficiency;Pain;Eye disorder;Virus infection;Thrombocytopenia;Neurological disorder;Atrophy;Female sexual arousal dysfunction;Arthralgia;leukaemia;Multiple sclerosis
nonHDL;TC;LDL	ESR1	Medium High	T89534	Successful target	D0AD3U	2-(3-Fluoro-4-hydroxy-phenyl)-benzooxazol-6-ol	Investigative	Solid tumour/cancer;Atrophic vaginitis;Breast cancer;Adrenocortical carcinoma;Hypogonadism;Hormone deficiency;Hormone replacement therapy;Acne vulgaris;Osteoporosis;Gonorrheal vaginitis;Dyspareunia;Menorrhagia;Menopausal and postmenopausal disorder;Menopause symptom;Female hypogonadism;Female infertility;Infertility;Osteopetrosis;Contraception;Hyperlipidaemia;Endometriosis;Vaginal disease;Dysmenorrhea;Prostate cancer;Ductal carcinoma;Autoimmune diabetes;Brain cancer;Trematode infection;Irregularities;Estrogen deficiency;Pain;Eye disorder;Virus infection;Thrombocytopenia;Neurological disorder;Atrophy;Female sexual arousal dysfunction;Arthralgia;leukaemia;Multiple sclerosis
nonHDL;TC;LDL	ESR1	Medium High	T89534	Successful target	D0AD8G	N-allyl-4-hydroxy-N-phenylbenzenesulfonamide	Investigative	Solid tumour/cancer;Atrophic vaginitis;Breast cancer;Adrenocortical carcinoma;Hypogonadism;Hormone deficiency;Hormone replacement therapy;Acne vulgaris;Osteoporosis;Gonorrheal vaginitis;Dyspareunia;Menorrhagia;Menopausal and postmenopausal disorder;Menopause symptom;Female hypogonadism;Female infertility;Infertility;Osteopetrosis;Contraception;Hyperlipidaemia;Endometriosis;Vaginal disease;Dysmenorrhea;Prostate cancer;Ductal carcinoma;Autoimmune diabetes;Brain cancer;Trematode infection;Irregularities;Estrogen deficiency;Pain;Eye disorder;Virus infection;Thrombocytopenia;Neurological disorder;Atrophy;Female sexual arousal dysfunction;Arthralgia;leukaemia;Multiple sclerosis
nonHDL;TC;LDL	ESR1	Medium High	T89534	Successful target	D0B1HP	3-(4-Hydroxy-phenyl)-benzo[d]isoxazol-6-ol	Investigative	Solid tumour/cancer;Atrophic vaginitis;Breast cancer;Adrenocortical carcinoma;Hypogonadism;Hormone deficiency;Hormone replacement therapy;Acne vulgaris;Osteoporosis;Gonorrheal vaginitis;Dyspareunia;Menorrhagia;Menopausal and postmenopausal disorder;Menopause symptom;Female hypogonadism;Female infertility;Infertility;Osteopetrosis;Contraception;Hyperlipidaemia;Endometriosis;Vaginal disease;Dysmenorrhea;Prostate cancer;Ductal carcinoma;Autoimmune diabetes;Brain cancer;Trematode infection;Irregularities;Estrogen deficiency;Pain;Eye disorder;Virus infection;Thrombocytopenia;Neurological disorder;Atrophy;Female sexual arousal dysfunction;Arthralgia;leukaemia;Multiple sclerosis
nonHDL;TC;LDL	ESR1	Medium High	T89534	Successful target	D0B4VV	Trans-hydroxytamoxifen	Investigative	Solid tumour/cancer;Atrophic vaginitis;Breast cancer;Adrenocortical carcinoma;Hypogonadism;Hormone deficiency;Hormone replacement therapy;Acne vulgaris;Osteoporosis;Gonorrheal vaginitis;Dyspareunia;Menorrhagia;Menopausal and postmenopausal disorder;Menopause symptom;Female hypogonadism;Female infertility;Infertility;Osteopetrosis;Contraception;Hyperlipidaemia;Endometriosis;Vaginal disease;Dysmenorrhea;Prostate cancer;Ductal carcinoma;Autoimmune diabetes;Brain cancer;Trematode infection;Irregularities;Estrogen deficiency;Pain;Eye disorder;Virus infection;Thrombocytopenia;Neurological disorder;Atrophy;Female sexual arousal dysfunction;Arthralgia;leukaemia;Multiple sclerosis
nonHDL;TC;LDL	ESR1	Medium High	T89534	Successful target	D0C4NY	Promestriene	Approved	Solid tumour/cancer;Atrophic vaginitis;Breast cancer;Adrenocortical carcinoma;Hypogonadism;Hormone deficiency;Hormone replacement therapy;Acne vulgaris;Osteoporosis;Gonorrheal vaginitis;Dyspareunia;Menorrhagia;Menopausal and postmenopausal disorder;Menopause symptom;Female hypogonadism;Female infertility;Infertility;Osteopetrosis;Contraception;Hyperlipidaemia;Endometriosis;Vaginal disease;Dysmenorrhea;Prostate cancer;Ductal carcinoma;Autoimmune diabetes;Brain cancer;Trematode infection;Irregularities;Estrogen deficiency;Pain;Eye disorder;Virus infection;Thrombocytopenia;Neurological disorder;Atrophy;Female sexual arousal dysfunction;Arthralgia;leukaemia;Multiple sclerosis
nonHDL;TC;LDL	ESR1	Medium High	T89534	Successful target	D0C4VX	4-(7-chloro-1-propyl-1H-indazol-3-yl)phenol	Investigative	Solid tumour/cancer;Atrophic vaginitis;Breast cancer;Adrenocortical carcinoma;Hypogonadism;Hormone deficiency;Hormone replacement therapy;Acne vulgaris;Osteoporosis;Gonorrheal vaginitis;Dyspareunia;Menorrhagia;Menopausal and postmenopausal disorder;Menopause symptom;Female hypogonadism;Female infertility;Infertility;Osteopetrosis;Contraception;Hyperlipidaemia;Endometriosis;Vaginal disease;Dysmenorrhea;Prostate cancer;Ductal carcinoma;Autoimmune diabetes;Brain cancer;Trematode infection;Irregularities;Estrogen deficiency;Pain;Eye disorder;Virus infection;Thrombocytopenia;Neurological disorder;Atrophy;Female sexual arousal dysfunction;Arthralgia;leukaemia;Multiple sclerosis
nonHDL;TC;LDL	ESR1	Medium High	T89534	Successful target	D0C5FY	3,8-dihydroxy-4-methyl-6H-benzo[c]chromen-6-one	Investigative	Solid tumour/cancer;Atrophic vaginitis;Breast cancer;Adrenocortical carcinoma;Hypogonadism;Hormone deficiency;Hormone replacement therapy;Acne vulgaris;Osteoporosis;Gonorrheal vaginitis;Dyspareunia;Menorrhagia;Menopausal and postmenopausal disorder;Menopause symptom;Female hypogonadism;Female infertility;Infertility;Osteopetrosis;Contraception;Hyperlipidaemia;Endometriosis;Vaginal disease;Dysmenorrhea;Prostate cancer;Ductal carcinoma;Autoimmune diabetes;Brain cancer;Trematode infection;Irregularities;Estrogen deficiency;Pain;Eye disorder;Virus infection;Thrombocytopenia;Neurological disorder;Atrophy;Female sexual arousal dysfunction;Arthralgia;leukaemia;Multiple sclerosis
nonHDL;TC;LDL	ESR1	Medium High	T89534	Successful target	D0C6AP	2-(4-Hydroxy-phenyl)-7-methyl-benzofuran-5-ol	Investigative	Solid tumour/cancer;Atrophic vaginitis;Breast cancer;Adrenocortical carcinoma;Hypogonadism;Hormone deficiency;Hormone replacement therapy;Acne vulgaris;Osteoporosis;Gonorrheal vaginitis;Dyspareunia;Menorrhagia;Menopausal and postmenopausal disorder;Menopause symptom;Female hypogonadism;Female infertility;Infertility;Osteopetrosis;Contraception;Hyperlipidaemia;Endometriosis;Vaginal disease;Dysmenorrhea;Prostate cancer;Ductal carcinoma;Autoimmune diabetes;Brain cancer;Trematode infection;Irregularities;Estrogen deficiency;Pain;Eye disorder;Virus infection;Thrombocytopenia;Neurological disorder;Atrophy;Female sexual arousal dysfunction;Arthralgia;leukaemia;Multiple sclerosis
nonHDL;TC;LDL	ESR1	Medium High	T89534	Successful target	D0C6UR	Tamoxifen ethyl bromide	Investigative	Solid tumour/cancer;Atrophic vaginitis;Breast cancer;Adrenocortical carcinoma;Hypogonadism;Hormone deficiency;Hormone replacement therapy;Acne vulgaris;Osteoporosis;Gonorrheal vaginitis;Dyspareunia;Menorrhagia;Menopausal and postmenopausal disorder;Menopause symptom;Female hypogonadism;Female infertility;Infertility;Osteopetrosis;Contraception;Hyperlipidaemia;Endometriosis;Vaginal disease;Dysmenorrhea;Prostate cancer;Ductal carcinoma;Autoimmune diabetes;Brain cancer;Trematode infection;Irregularities;Estrogen deficiency;Pain;Eye disorder;Virus infection;Thrombocytopenia;Neurological disorder;Atrophy;Female sexual arousal dysfunction;Arthralgia;leukaemia;Multiple sclerosis
nonHDL;TC;LDL	ESR1	Medium High	T89534	Successful target	D0C6XR	Trimegestone/ethinyl estradiol	Phase 3	Solid tumour/cancer;Atrophic vaginitis;Breast cancer;Adrenocortical carcinoma;Hypogonadism;Hormone deficiency;Hormone replacement therapy;Acne vulgaris;Osteoporosis;Gonorrheal vaginitis;Dyspareunia;Menorrhagia;Menopausal and postmenopausal disorder;Menopause symptom;Female hypogonadism;Female infertility;Infertility;Osteopetrosis;Contraception;Hyperlipidaemia;Endometriosis;Vaginal disease;Dysmenorrhea;Prostate cancer;Ductal carcinoma;Autoimmune diabetes;Brain cancer;Trematode infection;Irregularities;Estrogen deficiency;Pain;Eye disorder;Virus infection;Thrombocytopenia;Neurological disorder;Atrophy;Female sexual arousal dysfunction;Arthralgia;leukaemia;Multiple sclerosis
nonHDL;TC;LDL	ESR1	Medium High	T89534	Successful target	D0C9XK	4-(6-Hydroxy-benzooxazol-2-yl)-benzene-1,2-diol	Investigative	Solid tumour/cancer;Atrophic vaginitis;Breast cancer;Adrenocortical carcinoma;Hypogonadism;Hormone deficiency;Hormone replacement therapy;Acne vulgaris;Osteoporosis;Gonorrheal vaginitis;Dyspareunia;Menorrhagia;Menopausal and postmenopausal disorder;Menopause symptom;Female hypogonadism;Female infertility;Infertility;Osteopetrosis;Contraception;Hyperlipidaemia;Endometriosis;Vaginal disease;Dysmenorrhea;Prostate cancer;Ductal carcinoma;Autoimmune diabetes;Brain cancer;Trematode infection;Irregularities;Estrogen deficiency;Pain;Eye disorder;Virus infection;Thrombocytopenia;Neurological disorder;Atrophy;Female sexual arousal dysfunction;Arthralgia;leukaemia;Multiple sclerosis
nonHDL;TC;LDL	ESR1	Medium High	T89534	Successful target	D0C9XW	6-butyl-2,4-dipropylaminopyrimidine	Investigative	Solid tumour/cancer;Atrophic vaginitis;Breast cancer;Adrenocortical carcinoma;Hypogonadism;Hormone deficiency;Hormone replacement therapy;Acne vulgaris;Osteoporosis;Gonorrheal vaginitis;Dyspareunia;Menorrhagia;Menopausal and postmenopausal disorder;Menopause symptom;Female hypogonadism;Female infertility;Infertility;Osteopetrosis;Contraception;Hyperlipidaemia;Endometriosis;Vaginal disease;Dysmenorrhea;Prostate cancer;Ductal carcinoma;Autoimmune diabetes;Brain cancer;Trematode infection;Irregularities;Estrogen deficiency;Pain;Eye disorder;Virus infection;Thrombocytopenia;Neurological disorder;Atrophy;Female sexual arousal dysfunction;Arthralgia;leukaemia;Multiple sclerosis
nonHDL;TC;LDL	ESR1	Medium High	T89534	Successful target	D0CC6R	6-(2-Fluoro-4-hydroxy-phenyl)-naphthalen-2-ol	Investigative	Solid tumour/cancer;Atrophic vaginitis;Breast cancer;Adrenocortical carcinoma;Hypogonadism;Hormone deficiency;Hormone replacement therapy;Acne vulgaris;Osteoporosis;Gonorrheal vaginitis;Dyspareunia;Menorrhagia;Menopausal and postmenopausal disorder;Menopause symptom;Female hypogonadism;Female infertility;Infertility;Osteopetrosis;Contraception;Hyperlipidaemia;Endometriosis;Vaginal disease;Dysmenorrhea;Prostate cancer;Ductal carcinoma;Autoimmune diabetes;Brain cancer;Trematode infection;Irregularities;Estrogen deficiency;Pain;Eye disorder;Virus infection;Thrombocytopenia;Neurological disorder;Atrophy;Female sexual arousal dysfunction;Arthralgia;leukaemia;Multiple sclerosis
nonHDL;TC;LDL	ESR1	Medium High	T89534	Successful target	D0CT9Y	Clomifene	Approved	Solid tumour/cancer;Atrophic vaginitis;Breast cancer;Adrenocortical carcinoma;Hypogonadism;Hormone deficiency;Hormone replacement therapy;Acne vulgaris;Osteoporosis;Gonorrheal vaginitis;Dyspareunia;Menorrhagia;Menopausal and postmenopausal disorder;Menopause symptom;Female hypogonadism;Female infertility;Infertility;Osteopetrosis;Contraception;Hyperlipidaemia;Endometriosis;Vaginal disease;Dysmenorrhea;Prostate cancer;Ductal carcinoma;Autoimmune diabetes;Brain cancer;Trematode infection;Irregularities;Estrogen deficiency;Pain;Eye disorder;Virus infection;Thrombocytopenia;Neurological disorder;Atrophy;Female sexual arousal dysfunction;Arthralgia;leukaemia;Multiple sclerosis
nonHDL;TC;LDL	ESR1	Medium High	T89534	Successful target	D0D1LB	8-benzylnaringenin	Investigative	Solid tumour/cancer;Atrophic vaginitis;Breast cancer;Adrenocortical carcinoma;Hypogonadism;Hormone deficiency;Hormone replacement therapy;Acne vulgaris;Osteoporosis;Gonorrheal vaginitis;Dyspareunia;Menorrhagia;Menopausal and postmenopausal disorder;Menopause symptom;Female hypogonadism;Female infertility;Infertility;Osteopetrosis;Contraception;Hyperlipidaemia;Endometriosis;Vaginal disease;Dysmenorrhea;Prostate cancer;Ductal carcinoma;Autoimmune diabetes;Brain cancer;Trematode infection;Irregularities;Estrogen deficiency;Pain;Eye disorder;Virus infection;Thrombocytopenia;Neurological disorder;Atrophy;Female sexual arousal dysfunction;Arthralgia;leukaemia;Multiple sclerosis
nonHDL;TC;LDL	ESR1	Medium High	T89534	Successful target	D0DK9S	2-(3-Butoxy-4-hydroxy-phenyl)-benzooxazol-6-ol	Investigative	Solid tumour/cancer;Atrophic vaginitis;Breast cancer;Adrenocortical carcinoma;Hypogonadism;Hormone deficiency;Hormone replacement therapy;Acne vulgaris;Osteoporosis;Gonorrheal vaginitis;Dyspareunia;Menorrhagia;Menopausal and postmenopausal disorder;Menopause symptom;Female hypogonadism;Female infertility;Infertility;Osteopetrosis;Contraception;Hyperlipidaemia;Endometriosis;Vaginal disease;Dysmenorrhea;Prostate cancer;Ductal carcinoma;Autoimmune diabetes;Brain cancer;Trematode infection;Irregularities;Estrogen deficiency;Pain;Eye disorder;Virus infection;Thrombocytopenia;Neurological disorder;Atrophy;Female sexual arousal dysfunction;Arthralgia;leukaemia;Multiple sclerosis
nonHDL;TC;LDL	ESR1	Medium High	T89534	Successful target	D0DW8G	Estrogen receptor beta-selective phytoestrogenic formulation	Phase 2	Solid tumour/cancer;Atrophic vaginitis;Breast cancer;Adrenocortical carcinoma;Hypogonadism;Hormone deficiency;Hormone replacement therapy;Acne vulgaris;Osteoporosis;Gonorrheal vaginitis;Dyspareunia;Menorrhagia;Menopausal and postmenopausal disorder;Menopause symptom;Female hypogonadism;Female infertility;Infertility;Osteopetrosis;Contraception;Hyperlipidaemia;Endometriosis;Vaginal disease;Dysmenorrhea;Prostate cancer;Ductal carcinoma;Autoimmune diabetes;Brain cancer;Trematode infection;Irregularities;Estrogen deficiency;Pain;Eye disorder;Virus infection;Thrombocytopenia;Neurological disorder;Atrophy;Female sexual arousal dysfunction;Arthralgia;leukaemia;Multiple sclerosis
nonHDL;TC;LDL	ESR1	Medium High	T89534	Successful target	D0E3UW	RG6046	Investigative	Solid tumour/cancer;Atrophic vaginitis;Breast cancer;Adrenocortical carcinoma;Hypogonadism;Hormone deficiency;Hormone replacement therapy;Acne vulgaris;Osteoporosis;Gonorrheal vaginitis;Dyspareunia;Menorrhagia;Menopausal and postmenopausal disorder;Menopause symptom;Female hypogonadism;Female infertility;Infertility;Osteopetrosis;Contraception;Hyperlipidaemia;Endometriosis;Vaginal disease;Dysmenorrhea;Prostate cancer;Ductal carcinoma;Autoimmune diabetes;Brain cancer;Trematode infection;Irregularities;Estrogen deficiency;Pain;Eye disorder;Virus infection;Thrombocytopenia;Neurological disorder;Atrophy;Female sexual arousal dysfunction;Arthralgia;leukaemia;Multiple sclerosis
nonHDL;TC;LDL	ESR1	Medium High	T89534	Successful target	D0E6AP	STX	Investigative	Solid tumour/cancer;Atrophic vaginitis;Breast cancer;Adrenocortical carcinoma;Hypogonadism;Hormone deficiency;Hormone replacement therapy;Acne vulgaris;Osteoporosis;Gonorrheal vaginitis;Dyspareunia;Menorrhagia;Menopausal and postmenopausal disorder;Menopause symptom;Female hypogonadism;Female infertility;Infertility;Osteopetrosis;Contraception;Hyperlipidaemia;Endometriosis;Vaginal disease;Dysmenorrhea;Prostate cancer;Ductal carcinoma;Autoimmune diabetes;Brain cancer;Trematode infection;Irregularities;Estrogen deficiency;Pain;Eye disorder;Virus infection;Thrombocytopenia;Neurological disorder;Atrophy;Female sexual arousal dysfunction;Arthralgia;leukaemia;Multiple sclerosis
nonHDL;TC;LDL	ESR1	Medium High	T89534	Successful target	D0E7FM	GTx-758	Phase 2	Solid tumour/cancer;Atrophic vaginitis;Breast cancer;Adrenocortical carcinoma;Hypogonadism;Hormone deficiency;Hormone replacement therapy;Acne vulgaris;Osteoporosis;Gonorrheal vaginitis;Dyspareunia;Menorrhagia;Menopausal and postmenopausal disorder;Menopause symptom;Female hypogonadism;Female infertility;Infertility;Osteopetrosis;Contraception;Hyperlipidaemia;Endometriosis;Vaginal disease;Dysmenorrhea;Prostate cancer;Ductal carcinoma;Autoimmune diabetes;Brain cancer;Trematode infection;Irregularities;Estrogen deficiency;Pain;Eye disorder;Virus infection;Thrombocytopenia;Neurological disorder;Atrophy;Female sexual arousal dysfunction;Arthralgia;leukaemia;Multiple sclerosis
nonHDL;TC;LDL	ESR1	Medium High	T89534	Successful target	D0F8LS	4-(1-cyclopentyl-7-fluoro-1H-indazol-3-yl)phenol	Investigative	Solid tumour/cancer;Atrophic vaginitis;Breast cancer;Adrenocortical carcinoma;Hypogonadism;Hormone deficiency;Hormone replacement therapy;Acne vulgaris;Osteoporosis;Gonorrheal vaginitis;Dyspareunia;Menorrhagia;Menopausal and postmenopausal disorder;Menopause symptom;Female hypogonadism;Female infertility;Infertility;Osteopetrosis;Contraception;Hyperlipidaemia;Endometriosis;Vaginal disease;Dysmenorrhea;Prostate cancer;Ductal carcinoma;Autoimmune diabetes;Brain cancer;Trematode infection;Irregularities;Estrogen deficiency;Pain;Eye disorder;Virus infection;Thrombocytopenia;Neurological disorder;Atrophy;Female sexual arousal dysfunction;Arthralgia;leukaemia;Multiple sclerosis
nonHDL;TC;LDL	ESR1	Medium High	T89534	Successful target	D0FD6Z	8-Fluoro-6-(4-hydroxy-phenyl)-naphthalen-2-ol	Investigative	Solid tumour/cancer;Atrophic vaginitis;Breast cancer;Adrenocortical carcinoma;Hypogonadism;Hormone deficiency;Hormone replacement therapy;Acne vulgaris;Osteoporosis;Gonorrheal vaginitis;Dyspareunia;Menorrhagia;Menopausal and postmenopausal disorder;Menopause symptom;Female hypogonadism;Female infertility;Infertility;Osteopetrosis;Contraception;Hyperlipidaemia;Endometriosis;Vaginal disease;Dysmenorrhea;Prostate cancer;Ductal carcinoma;Autoimmune diabetes;Brain cancer;Trematode infection;Irregularities;Estrogen deficiency;Pain;Eye disorder;Virus infection;Thrombocytopenia;Neurological disorder;Atrophy;Female sexual arousal dysfunction;Arthralgia;leukaemia;Multiple sclerosis
nonHDL;TC;LDL	ESR1	Medium High	T89534	Successful target	D0G7IV	Premarin/Pravachol	Phase 3	Solid tumour/cancer;Atrophic vaginitis;Breast cancer;Adrenocortical carcinoma;Hypogonadism;Hormone deficiency;Hormone replacement therapy;Acne vulgaris;Osteoporosis;Gonorrheal vaginitis;Dyspareunia;Menorrhagia;Menopausal and postmenopausal disorder;Menopause symptom;Female hypogonadism;Female infertility;Infertility;Osteopetrosis;Contraception;Hyperlipidaemia;Endometriosis;Vaginal disease;Dysmenorrhea;Prostate cancer;Ductal carcinoma;Autoimmune diabetes;Brain cancer;Trematode infection;Irregularities;Estrogen deficiency;Pain;Eye disorder;Virus infection;Thrombocytopenia;Neurological disorder;Atrophy;Female sexual arousal dysfunction;Arthralgia;leukaemia;Multiple sclerosis
nonHDL;TC;LDL	ESR1	Medium High	T89534	Successful target	D0GH1I	3-(4-Hydroxyphenyl)-7-isobutoxychromen-4-one	Investigative	Solid tumour/cancer;Atrophic vaginitis;Breast cancer;Adrenocortical carcinoma;Hypogonadism;Hormone deficiency;Hormone replacement therapy;Acne vulgaris;Osteoporosis;Gonorrheal vaginitis;Dyspareunia;Menorrhagia;Menopausal and postmenopausal disorder;Menopause symptom;Female hypogonadism;Female infertility;Infertility;Osteopetrosis;Contraception;Hyperlipidaemia;Endometriosis;Vaginal disease;Dysmenorrhea;Prostate cancer;Ductal carcinoma;Autoimmune diabetes;Brain cancer;Trematode infection;Irregularities;Estrogen deficiency;Pain;Eye disorder;Virus infection;Thrombocytopenia;Neurological disorder;Atrophy;Female sexual arousal dysfunction;Arthralgia;leukaemia;Multiple sclerosis
nonHDL;TC;LDL	ESR1	Medium High	T89534	Successful target	D0GY3R	SERMs	Investigative	Solid tumour/cancer;Atrophic vaginitis;Breast cancer;Adrenocortical carcinoma;Hypogonadism;Hormone deficiency;Hormone replacement therapy;Acne vulgaris;Osteoporosis;Gonorrheal vaginitis;Dyspareunia;Menorrhagia;Menopausal and postmenopausal disorder;Menopause symptom;Female hypogonadism;Female infertility;Infertility;Osteopetrosis;Contraception;Hyperlipidaemia;Endometriosis;Vaginal disease;Dysmenorrhea;Prostate cancer;Ductal carcinoma;Autoimmune diabetes;Brain cancer;Trematode infection;Irregularities;Estrogen deficiency;Pain;Eye disorder;Virus infection;Thrombocytopenia;Neurological disorder;Atrophy;Female sexual arousal dysfunction;Arthralgia;leukaemia;Multiple sclerosis
nonHDL;TC;LDL	ESR1	Medium High	T89534	Successful target	D0H1CO	2-Naphthalen-1-yl-benzooxazol-6-ol	Investigative	Solid tumour/cancer;Atrophic vaginitis;Breast cancer;Adrenocortical carcinoma;Hypogonadism;Hormone deficiency;Hormone replacement therapy;Acne vulgaris;Osteoporosis;Gonorrheal vaginitis;Dyspareunia;Menorrhagia;Menopausal and postmenopausal disorder;Menopause symptom;Female hypogonadism;Female infertility;Infertility;Osteopetrosis;Contraception;Hyperlipidaemia;Endometriosis;Vaginal disease;Dysmenorrhea;Prostate cancer;Ductal carcinoma;Autoimmune diabetes;Brain cancer;Trematode infection;Irregularities;Estrogen deficiency;Pain;Eye disorder;Virus infection;Thrombocytopenia;Neurological disorder;Atrophy;Female sexual arousal dysfunction;Arthralgia;leukaemia;Multiple sclerosis
nonHDL;TC;LDL	ESR1	Medium High	T89534	Successful target	D0H2FI	6-(4-Hydroxy-phenyl)-1-nitro-naphthalen-2-ol	Investigative	Solid tumour/cancer;Atrophic vaginitis;Breast cancer;Adrenocortical carcinoma;Hypogonadism;Hormone deficiency;Hormone replacement therapy;Acne vulgaris;Osteoporosis;Gonorrheal vaginitis;Dyspareunia;Menorrhagia;Menopausal and postmenopausal disorder;Menopause symptom;Female hypogonadism;Female infertility;Infertility;Osteopetrosis;Contraception;Hyperlipidaemia;Endometriosis;Vaginal disease;Dysmenorrhea;Prostate cancer;Ductal carcinoma;Autoimmune diabetes;Brain cancer;Trematode infection;Irregularities;Estrogen deficiency;Pain;Eye disorder;Virus infection;Thrombocytopenia;Neurological disorder;Atrophy;Female sexual arousal dysfunction;Arthralgia;leukaemia;Multiple sclerosis
nonHDL;TC;LDL	ESR1	Medium High	T89534	Successful target	D0H5HI	4,6,6,7-tetramethyl-6H-benzo[c]chromene-3,8-diol	Investigative	Solid tumour/cancer;Atrophic vaginitis;Breast cancer;Adrenocortical carcinoma;Hypogonadism;Hormone deficiency;Hormone replacement therapy;Acne vulgaris;Osteoporosis;Gonorrheal vaginitis;Dyspareunia;Menorrhagia;Menopausal and postmenopausal disorder;Menopause symptom;Female hypogonadism;Female infertility;Infertility;Osteopetrosis;Contraception;Hyperlipidaemia;Endometriosis;Vaginal disease;Dysmenorrhea;Prostate cancer;Ductal carcinoma;Autoimmune diabetes;Brain cancer;Trematode infection;Irregularities;Estrogen deficiency;Pain;Eye disorder;Virus infection;Thrombocytopenia;Neurological disorder;Atrophy;Female sexual arousal dysfunction;Arthralgia;leukaemia;Multiple sclerosis
nonHDL;TC;LDL	ESR1	Medium High	T89534	Successful target	D0H6MZ	6-ethyl-2,4-diisobutylaminopyrimidine	Investigative	Solid tumour/cancer;Atrophic vaginitis;Breast cancer;Adrenocortical carcinoma;Hypogonadism;Hormone deficiency;Hormone replacement therapy;Acne vulgaris;Osteoporosis;Gonorrheal vaginitis;Dyspareunia;Menorrhagia;Menopausal and postmenopausal disorder;Menopause symptom;Female hypogonadism;Female infertility;Infertility;Osteopetrosis;Contraception;Hyperlipidaemia;Endometriosis;Vaginal disease;Dysmenorrhea;Prostate cancer;Ductal carcinoma;Autoimmune diabetes;Brain cancer;Trematode infection;Irregularities;Estrogen deficiency;Pain;Eye disorder;Virus infection;Thrombocytopenia;Neurological disorder;Atrophy;Female sexual arousal dysfunction;Arthralgia;leukaemia;Multiple sclerosis
nonHDL;TC;LDL	ESR1	Medium High	T89534	Successful target	D0H6OS	Geldanamycin-estradiol hybrid	Investigative	Solid tumour/cancer;Atrophic vaginitis;Breast cancer;Adrenocortical carcinoma;Hypogonadism;Hormone deficiency;Hormone replacement therapy;Acne vulgaris;Osteoporosis;Gonorrheal vaginitis;Dyspareunia;Menorrhagia;Menopausal and postmenopausal disorder;Menopause symptom;Female hypogonadism;Female infertility;Infertility;Osteopetrosis;Contraception;Hyperlipidaemia;Endometriosis;Vaginal disease;Dysmenorrhea;Prostate cancer;Ductal carcinoma;Autoimmune diabetes;Brain cancer;Trematode infection;Irregularities;Estrogen deficiency;Pain;Eye disorder;Virus infection;Thrombocytopenia;Neurological disorder;Atrophy;Female sexual arousal dysfunction;Arthralgia;leukaemia;Multiple sclerosis
nonHDL;TC;LDL	ESR1	Medium High	T89534	Successful target	D0H8PI	6-(4-Hydroxy-phenyl)-naphthalen-1-ol	Investigative	Solid tumour/cancer;Atrophic vaginitis;Breast cancer;Adrenocortical carcinoma;Hypogonadism;Hormone deficiency;Hormone replacement therapy;Acne vulgaris;Osteoporosis;Gonorrheal vaginitis;Dyspareunia;Menorrhagia;Menopausal and postmenopausal disorder;Menopause symptom;Female hypogonadism;Female infertility;Infertility;Osteopetrosis;Contraception;Hyperlipidaemia;Endometriosis;Vaginal disease;Dysmenorrhea;Prostate cancer;Ductal carcinoma;Autoimmune diabetes;Brain cancer;Trematode infection;Irregularities;Estrogen deficiency;Pain;Eye disorder;Virus infection;Thrombocytopenia;Neurological disorder;Atrophy;Female sexual arousal dysfunction;Arthralgia;leukaemia;Multiple sclerosis
nonHDL;TC;LDL	ESR1	Medium High	T89534	Successful target	D0H8ZT	4-(7-chloro-1-cyclohexyl-1H-indazol-3-yl)phenol	Investigative	Solid tumour/cancer;Atrophic vaginitis;Breast cancer;Adrenocortical carcinoma;Hypogonadism;Hormone deficiency;Hormone replacement therapy;Acne vulgaris;Osteoporosis;Gonorrheal vaginitis;Dyspareunia;Menorrhagia;Menopausal and postmenopausal disorder;Menopause symptom;Female hypogonadism;Female infertility;Infertility;Osteopetrosis;Contraception;Hyperlipidaemia;Endometriosis;Vaginal disease;Dysmenorrhea;Prostate cancer;Ductal carcinoma;Autoimmune diabetes;Brain cancer;Trematode infection;Irregularities;Estrogen deficiency;Pain;Eye disorder;Virus infection;Thrombocytopenia;Neurological disorder;Atrophy;Female sexual arousal dysfunction;Arthralgia;leukaemia;Multiple sclerosis
nonHDL;TC;LDL	ESR1	Medium High	T89534	Successful target	D0HM8Y	3,8-dihydroxy-7-methyl-6H-benzo[c]chromen-6-one	Investigative	Solid tumour/cancer;Atrophic vaginitis;Breast cancer;Adrenocortical carcinoma;Hypogonadism;Hormone deficiency;Hormone replacement therapy;Acne vulgaris;Osteoporosis;Gonorrheal vaginitis;Dyspareunia;Menorrhagia;Menopausal and postmenopausal disorder;Menopause symptom;Female hypogonadism;Female infertility;Infertility;Osteopetrosis;Contraception;Hyperlipidaemia;Endometriosis;Vaginal disease;Dysmenorrhea;Prostate cancer;Ductal carcinoma;Autoimmune diabetes;Brain cancer;Trematode infection;Irregularities;Estrogen deficiency;Pain;Eye disorder;Virus infection;Thrombocytopenia;Neurological disorder;Atrophy;Female sexual arousal dysfunction;Arthralgia;leukaemia;Multiple sclerosis
nonHDL;TC;LDL	ESR1	Medium High	T89534	Successful target	D0HR8L	6-(3-Hydroxy-phenyl)-naphthalen-1-ol	Investigative	Solid tumour/cancer;Atrophic vaginitis;Breast cancer;Adrenocortical carcinoma;Hypogonadism;Hormone deficiency;Hormone replacement therapy;Acne vulgaris;Osteoporosis;Gonorrheal vaginitis;Dyspareunia;Menorrhagia;Menopausal and postmenopausal disorder;Menopause symptom;Female hypogonadism;Female infertility;Infertility;Osteopetrosis;Contraception;Hyperlipidaemia;Endometriosis;Vaginal disease;Dysmenorrhea;Prostate cancer;Ductal carcinoma;Autoimmune diabetes;Brain cancer;Trematode infection;Irregularities;Estrogen deficiency;Pain;Eye disorder;Virus infection;Thrombocytopenia;Neurological disorder;Atrophy;Female sexual arousal dysfunction;Arthralgia;leukaemia;Multiple sclerosis
nonHDL;TC;LDL	ESR1	Medium High	T89534	Successful target	D0I1NX	4-[1,2-bis(4-hydroxyphenyl)but-1-enyl]phenol	Investigative	Solid tumour/cancer;Atrophic vaginitis;Breast cancer;Adrenocortical carcinoma;Hypogonadism;Hormone deficiency;Hormone replacement therapy;Acne vulgaris;Osteoporosis;Gonorrheal vaginitis;Dyspareunia;Menorrhagia;Menopausal and postmenopausal disorder;Menopause symptom;Female hypogonadism;Female infertility;Infertility;Osteopetrosis;Contraception;Hyperlipidaemia;Endometriosis;Vaginal disease;Dysmenorrhea;Prostate cancer;Ductal carcinoma;Autoimmune diabetes;Brain cancer;Trematode infection;Irregularities;Estrogen deficiency;Pain;Eye disorder;Virus infection;Thrombocytopenia;Neurological disorder;Atrophy;Female sexual arousal dysfunction;Arthralgia;leukaemia;Multiple sclerosis
nonHDL;TC;LDL	ESR1	Medium High	T89534	Successful target	D0I5HZ	4-(2-phenyl-1H-benzo[d]imidazol-1-yl)phenol	Investigative	Solid tumour/cancer;Atrophic vaginitis;Breast cancer;Adrenocortical carcinoma;Hypogonadism;Hormone deficiency;Hormone replacement therapy;Acne vulgaris;Osteoporosis;Gonorrheal vaginitis;Dyspareunia;Menorrhagia;Menopausal and postmenopausal disorder;Menopause symptom;Female hypogonadism;Female infertility;Infertility;Osteopetrosis;Contraception;Hyperlipidaemia;Endometriosis;Vaginal disease;Dysmenorrhea;Prostate cancer;Ductal carcinoma;Autoimmune diabetes;Brain cancer;Trematode infection;Irregularities;Estrogen deficiency;Pain;Eye disorder;Virus infection;Thrombocytopenia;Neurological disorder;Atrophy;Female sexual arousal dysfunction;Arthralgia;leukaemia;Multiple sclerosis
nonHDL;TC;LDL	ESR1	Medium High	T89534	Successful target	D0I5WB	Clomiphene Citrate	Approved	Solid tumour/cancer;Atrophic vaginitis;Breast cancer;Adrenocortical carcinoma;Hypogonadism;Hormone deficiency;Hormone replacement therapy;Acne vulgaris;Osteoporosis;Gonorrheal vaginitis;Dyspareunia;Menorrhagia;Menopausal and postmenopausal disorder;Menopause symptom;Female hypogonadism;Female infertility;Infertility;Osteopetrosis;Contraception;Hyperlipidaemia;Endometriosis;Vaginal disease;Dysmenorrhea;Prostate cancer;Ductal carcinoma;Autoimmune diabetes;Brain cancer;Trematode infection;Irregularities;Estrogen deficiency;Pain;Eye disorder;Virus infection;Thrombocytopenia;Neurological disorder;Atrophy;Female sexual arousal dysfunction;Arthralgia;leukaemia;Multiple sclerosis
nonHDL;TC;LDL	ESR1	Medium High	T89534	Successful target	D0I6QZ	Org-37663	Investigative	Solid tumour/cancer;Atrophic vaginitis;Breast cancer;Adrenocortical carcinoma;Hypogonadism;Hormone deficiency;Hormone replacement therapy;Acne vulgaris;Osteoporosis;Gonorrheal vaginitis;Dyspareunia;Menorrhagia;Menopausal and postmenopausal disorder;Menopause symptom;Female hypogonadism;Female infertility;Infertility;Osteopetrosis;Contraception;Hyperlipidaemia;Endometriosis;Vaginal disease;Dysmenorrhea;Prostate cancer;Ductal carcinoma;Autoimmune diabetes;Brain cancer;Trematode infection;Irregularities;Estrogen deficiency;Pain;Eye disorder;Virus infection;Thrombocytopenia;Neurological disorder;Atrophy;Female sexual arousal dysfunction;Arthralgia;leukaemia;Multiple sclerosis
nonHDL;TC;LDL	ESR1	Medium High	T89534	Successful target	D0IC7A	TZTX-001	Phase 3	Solid tumour/cancer;Atrophic vaginitis;Breast cancer;Adrenocortical carcinoma;Hypogonadism;Hormone deficiency;Hormone replacement therapy;Acne vulgaris;Osteoporosis;Gonorrheal vaginitis;Dyspareunia;Menorrhagia;Menopausal and postmenopausal disorder;Menopause symptom;Female hypogonadism;Female infertility;Infertility;Osteopetrosis;Contraception;Hyperlipidaemia;Endometriosis;Vaginal disease;Dysmenorrhea;Prostate cancer;Ductal carcinoma;Autoimmune diabetes;Brain cancer;Trematode infection;Irregularities;Estrogen deficiency;Pain;Eye disorder;Virus infection;Thrombocytopenia;Neurological disorder;Atrophy;Female sexual arousal dysfunction;Arthralgia;leukaemia;Multiple sclerosis
nonHDL;TC;LDL	ESR1	Medium High	T89534	Successful target	D0J0AG	5-Bromo-2-(4-hydroxy-phenyl)-quinolin-6-ol	Investigative	Solid tumour/cancer;Atrophic vaginitis;Breast cancer;Adrenocortical carcinoma;Hypogonadism;Hormone deficiency;Hormone replacement therapy;Acne vulgaris;Osteoporosis;Gonorrheal vaginitis;Dyspareunia;Menorrhagia;Menopausal and postmenopausal disorder;Menopause symptom;Female hypogonadism;Female infertility;Infertility;Osteopetrosis;Contraception;Hyperlipidaemia;Endometriosis;Vaginal disease;Dysmenorrhea;Prostate cancer;Ductal carcinoma;Autoimmune diabetes;Brain cancer;Trematode infection;Irregularities;Estrogen deficiency;Pain;Eye disorder;Virus infection;Thrombocytopenia;Neurological disorder;Atrophy;Female sexual arousal dysfunction;Arthralgia;leukaemia;Multiple sclerosis
nonHDL;TC;LDL	ESR1	Medium High	T89534	Successful target	D0J1ML	Mestranol	Approved	Solid tumour/cancer;Atrophic vaginitis;Breast cancer;Adrenocortical carcinoma;Hypogonadism;Hormone deficiency;Hormone replacement therapy;Acne vulgaris;Osteoporosis;Gonorrheal vaginitis;Dyspareunia;Menorrhagia;Menopausal and postmenopausal disorder;Menopause symptom;Female hypogonadism;Female infertility;Infertility;Osteopetrosis;Contraception;Hyperlipidaemia;Endometriosis;Vaginal disease;Dysmenorrhea;Prostate cancer;Ductal carcinoma;Autoimmune diabetes;Brain cancer;Trematode infection;Irregularities;Estrogen deficiency;Pain;Eye disorder;Virus infection;Thrombocytopenia;Neurological disorder;Atrophy;Female sexual arousal dysfunction;Arthralgia;leukaemia;Multiple sclerosis
nonHDL;TC;LDL	ESR1	Medium High	T89534	Successful target	D0J2NG	8-n-heptylnaringenin	Investigative	Solid tumour/cancer;Atrophic vaginitis;Breast cancer;Adrenocortical carcinoma;Hypogonadism;Hormone deficiency;Hormone replacement therapy;Acne vulgaris;Osteoporosis;Gonorrheal vaginitis;Dyspareunia;Menorrhagia;Menopausal and postmenopausal disorder;Menopause symptom;Female hypogonadism;Female infertility;Infertility;Osteopetrosis;Contraception;Hyperlipidaemia;Endometriosis;Vaginal disease;Dysmenorrhea;Prostate cancer;Ductal carcinoma;Autoimmune diabetes;Brain cancer;Trematode infection;Irregularities;Estrogen deficiency;Pain;Eye disorder;Virus infection;Thrombocytopenia;Neurological disorder;Atrophy;Female sexual arousal dysfunction;Arthralgia;leukaemia;Multiple sclerosis
nonHDL;TC;LDL	ESR1	Medium High	T89534	Successful target	D0J3PM	4-hydroxy-N-isopropyl-N-phenylbenzenesulfonamide	Investigative	Solid tumour/cancer;Atrophic vaginitis;Breast cancer;Adrenocortical carcinoma;Hypogonadism;Hormone deficiency;Hormone replacement therapy;Acne vulgaris;Osteoporosis;Gonorrheal vaginitis;Dyspareunia;Menorrhagia;Menopausal and postmenopausal disorder;Menopause symptom;Female hypogonadism;Female infertility;Infertility;Osteopetrosis;Contraception;Hyperlipidaemia;Endometriosis;Vaginal disease;Dysmenorrhea;Prostate cancer;Ductal carcinoma;Autoimmune diabetes;Brain cancer;Trematode infection;Irregularities;Estrogen deficiency;Pain;Eye disorder;Virus infection;Thrombocytopenia;Neurological disorder;Atrophy;Female sexual arousal dysfunction;Arthralgia;leukaemia;Multiple sclerosis
nonHDL;TC;LDL	ESR1	Medium High	T89534	Successful target	D0J6KN	4-(7-methyl-1-propyl-1H-indazol-3-yl)phenol	Investigative	Solid tumour/cancer;Atrophic vaginitis;Breast cancer;Adrenocortical carcinoma;Hypogonadism;Hormone deficiency;Hormone replacement therapy;Acne vulgaris;Osteoporosis;Gonorrheal vaginitis;Dyspareunia;Menorrhagia;Menopausal and postmenopausal disorder;Menopause symptom;Female hypogonadism;Female infertility;Infertility;Osteopetrosis;Contraception;Hyperlipidaemia;Endometriosis;Vaginal disease;Dysmenorrhea;Prostate cancer;Ductal carcinoma;Autoimmune diabetes;Brain cancer;Trematode infection;Irregularities;Estrogen deficiency;Pain;Eye disorder;Virus infection;Thrombocytopenia;Neurological disorder;Atrophy;Female sexual arousal dysfunction;Arthralgia;leukaemia;Multiple sclerosis
nonHDL;TC;LDL	ESR1	Medium High	T89534	Successful target	D0J7XZ	CP-409069	Investigative	Solid tumour/cancer;Atrophic vaginitis;Breast cancer;Adrenocortical carcinoma;Hypogonadism;Hormone deficiency;Hormone replacement therapy;Acne vulgaris;Osteoporosis;Gonorrheal vaginitis;Dyspareunia;Menorrhagia;Menopausal and postmenopausal disorder;Menopause symptom;Female hypogonadism;Female infertility;Infertility;Osteopetrosis;Contraception;Hyperlipidaemia;Endometriosis;Vaginal disease;Dysmenorrhea;Prostate cancer;Ductal carcinoma;Autoimmune diabetes;Brain cancer;Trematode infection;Irregularities;Estrogen deficiency;Pain;Eye disorder;Virus infection;Thrombocytopenia;Neurological disorder;Atrophy;Female sexual arousal dysfunction;Arthralgia;leukaemia;Multiple sclerosis
nonHDL;TC;LDL	ESR1	Medium High	T89534	Successful target	D0JO7Y	Fulvestrant	Approved	Solid tumour/cancer;Atrophic vaginitis;Breast cancer;Adrenocortical carcinoma;Hypogonadism;Hormone deficiency;Hormone replacement therapy;Acne vulgaris;Osteoporosis;Gonorrheal vaginitis;Dyspareunia;Menorrhagia;Menopausal and postmenopausal disorder;Menopause symptom;Female hypogonadism;Female infertility;Infertility;Osteopetrosis;Contraception;Hyperlipidaemia;Endometriosis;Vaginal disease;Dysmenorrhea;Prostate cancer;Ductal carcinoma;Autoimmune diabetes;Brain cancer;Trematode infection;Irregularities;Estrogen deficiency;Pain;Eye disorder;Virus infection;Thrombocytopenia;Neurological disorder;Atrophy;Female sexual arousal dysfunction;Arthralgia;leukaemia;Multiple sclerosis
nonHDL;TC;LDL	ESR1	Medium High	T89534	Successful target	D0JO8Z	Fosfestrol	Approved	Solid tumour/cancer;Atrophic vaginitis;Breast cancer;Adrenocortical carcinoma;Hypogonadism;Hormone deficiency;Hormone replacement therapy;Acne vulgaris;Osteoporosis;Gonorrheal vaginitis;Dyspareunia;Menorrhagia;Menopausal and postmenopausal disorder;Menopause symptom;Female hypogonadism;Female infertility;Infertility;Osteopetrosis;Contraception;Hyperlipidaemia;Endometriosis;Vaginal disease;Dysmenorrhea;Prostate cancer;Ductal carcinoma;Autoimmune diabetes;Brain cancer;Trematode infection;Irregularities;Estrogen deficiency;Pain;Eye disorder;Virus infection;Thrombocytopenia;Neurological disorder;Atrophy;Female sexual arousal dysfunction;Arthralgia;leukaemia;Multiple sclerosis
nonHDL;TC;LDL	ESR1	Medium High	T89534	Successful target	D0JY8T	Bazedoxifene	Approved	Solid tumour/cancer;Atrophic vaginitis;Breast cancer;Adrenocortical carcinoma;Hypogonadism;Hormone deficiency;Hormone replacement therapy;Acne vulgaris;Osteoporosis;Gonorrheal vaginitis;Dyspareunia;Menorrhagia;Menopausal and postmenopausal disorder;Menopause symptom;Female hypogonadism;Female infertility;Infertility;Osteopetrosis;Contraception;Hyperlipidaemia;Endometriosis;Vaginal disease;Dysmenorrhea;Prostate cancer;Ductal carcinoma;Autoimmune diabetes;Brain cancer;Trematode infection;Irregularities;Estrogen deficiency;Pain;Eye disorder;Virus infection;Thrombocytopenia;Neurological disorder;Atrophy;Female sexual arousal dysfunction;Arthralgia;leukaemia;Multiple sclerosis
nonHDL;TC;LDL	ESR1	Medium High	T89534	Successful target	D0K0IC	4-(2-phenyl-1H-indol-3-yl)phenol	Investigative	Solid tumour/cancer;Atrophic vaginitis;Breast cancer;Adrenocortical carcinoma;Hypogonadism;Hormone deficiency;Hormone replacement therapy;Acne vulgaris;Osteoporosis;Gonorrheal vaginitis;Dyspareunia;Menorrhagia;Menopausal and postmenopausal disorder;Menopause symptom;Female hypogonadism;Female infertility;Infertility;Osteopetrosis;Contraception;Hyperlipidaemia;Endometriosis;Vaginal disease;Dysmenorrhea;Prostate cancer;Ductal carcinoma;Autoimmune diabetes;Brain cancer;Trematode infection;Irregularities;Estrogen deficiency;Pain;Eye disorder;Virus infection;Thrombocytopenia;Neurological disorder;Atrophy;Female sexual arousal dysfunction;Arthralgia;leukaemia;Multiple sclerosis
nonHDL;TC;LDL	ESR1	Medium High	T89534	Successful target	D0K1TW	2-(3-Chloro-4-hydroxy-phenyl)-benzooxazol-5-ol	Investigative	Solid tumour/cancer;Atrophic vaginitis;Breast cancer;Adrenocortical carcinoma;Hypogonadism;Hormone deficiency;Hormone replacement therapy;Acne vulgaris;Osteoporosis;Gonorrheal vaginitis;Dyspareunia;Menorrhagia;Menopausal and postmenopausal disorder;Menopause symptom;Female hypogonadism;Female infertility;Infertility;Osteopetrosis;Contraception;Hyperlipidaemia;Endometriosis;Vaginal disease;Dysmenorrhea;Prostate cancer;Ductal carcinoma;Autoimmune diabetes;Brain cancer;Trematode infection;Irregularities;Estrogen deficiency;Pain;Eye disorder;Virus infection;Thrombocytopenia;Neurological disorder;Atrophy;Female sexual arousal dysfunction;Arthralgia;leukaemia;Multiple sclerosis
nonHDL;TC;LDL	ESR1	Medium High	T89534	Successful target	D0K5LX	4-(6-HYDROXY-1H-INDAZOL-3-YL)BENZENE-1,3-DIOL	Investigative	Solid tumour/cancer;Atrophic vaginitis;Breast cancer;Adrenocortical carcinoma;Hypogonadism;Hormone deficiency;Hormone replacement therapy;Acne vulgaris;Osteoporosis;Gonorrheal vaginitis;Dyspareunia;Menorrhagia;Menopausal and postmenopausal disorder;Menopause symptom;Female hypogonadism;Female infertility;Infertility;Osteopetrosis;Contraception;Hyperlipidaemia;Endometriosis;Vaginal disease;Dysmenorrhea;Prostate cancer;Ductal carcinoma;Autoimmune diabetes;Brain cancer;Trematode infection;Irregularities;Estrogen deficiency;Pain;Eye disorder;Virus infection;Thrombocytopenia;Neurological disorder;Atrophy;Female sexual arousal dysfunction;Arthralgia;leukaemia;Multiple sclerosis
nonHDL;TC;LDL	ESR1	Medium High	T89534	Successful target	D0K6TE	6-(3-Chloro-4-hydroxy-phenyl)-naphthalen-2-ol	Investigative	Solid tumour/cancer;Atrophic vaginitis;Breast cancer;Adrenocortical carcinoma;Hypogonadism;Hormone deficiency;Hormone replacement therapy;Acne vulgaris;Osteoporosis;Gonorrheal vaginitis;Dyspareunia;Menorrhagia;Menopausal and postmenopausal disorder;Menopause symptom;Female hypogonadism;Female infertility;Infertility;Osteopetrosis;Contraception;Hyperlipidaemia;Endometriosis;Vaginal disease;Dysmenorrhea;Prostate cancer;Ductal carcinoma;Autoimmune diabetes;Brain cancer;Trematode infection;Irregularities;Estrogen deficiency;Pain;Eye disorder;Virus infection;Thrombocytopenia;Neurological disorder;Atrophy;Female sexual arousal dysfunction;Arthralgia;leukaemia;Multiple sclerosis
nonHDL;TC;LDL	ESR1	Medium High	T89534	Successful target	D0K7HR	2-(4-Hydroxy-phenyl)-4-vinyl-quinolin-6-ol	Investigative	Solid tumour/cancer;Atrophic vaginitis;Breast cancer;Adrenocortical carcinoma;Hypogonadism;Hormone deficiency;Hormone replacement therapy;Acne vulgaris;Osteoporosis;Gonorrheal vaginitis;Dyspareunia;Menorrhagia;Menopausal and postmenopausal disorder;Menopause symptom;Female hypogonadism;Female infertility;Infertility;Osteopetrosis;Contraception;Hyperlipidaemia;Endometriosis;Vaginal disease;Dysmenorrhea;Prostate cancer;Ductal carcinoma;Autoimmune diabetes;Brain cancer;Trematode infection;Irregularities;Estrogen deficiency;Pain;Eye disorder;Virus infection;Thrombocytopenia;Neurological disorder;Atrophy;Female sexual arousal dysfunction;Arthralgia;leukaemia;Multiple sclerosis
nonHDL;TC;LDL	ESR1	Medium High	T89534	Successful target	D0K8QD	4-[1-(4-hydroxyphenyl)-2-phenylbut-1-enyl]phenol	Investigative	Solid tumour/cancer;Atrophic vaginitis;Breast cancer;Adrenocortical carcinoma;Hypogonadism;Hormone deficiency;Hormone replacement therapy;Acne vulgaris;Osteoporosis;Gonorrheal vaginitis;Dyspareunia;Menorrhagia;Menopausal and postmenopausal disorder;Menopause symptom;Female hypogonadism;Female infertility;Infertility;Osteopetrosis;Contraception;Hyperlipidaemia;Endometriosis;Vaginal disease;Dysmenorrhea;Prostate cancer;Ductal carcinoma;Autoimmune diabetes;Brain cancer;Trematode infection;Irregularities;Estrogen deficiency;Pain;Eye disorder;Virus infection;Thrombocytopenia;Neurological disorder;Atrophy;Female sexual arousal dysfunction;Arthralgia;leukaemia;Multiple sclerosis
nonHDL;TC;LDL	ESR1	Medium High	T89534	Successful target	D0L0BX	ICARITIN	Phase 2	Solid tumour/cancer;Atrophic vaginitis;Breast cancer;Adrenocortical carcinoma;Hypogonadism;Hormone deficiency;Hormone replacement therapy;Acne vulgaris;Osteoporosis;Gonorrheal vaginitis;Dyspareunia;Menorrhagia;Menopausal and postmenopausal disorder;Menopause symptom;Female hypogonadism;Female infertility;Infertility;Osteopetrosis;Contraception;Hyperlipidaemia;Endometriosis;Vaginal disease;Dysmenorrhea;Prostate cancer;Ductal carcinoma;Autoimmune diabetes;Brain cancer;Trematode infection;Irregularities;Estrogen deficiency;Pain;Eye disorder;Virus infection;Thrombocytopenia;Neurological disorder;Atrophy;Female sexual arousal dysfunction;Arthralgia;leukaemia;Multiple sclerosis
nonHDL;TC;LDL	ESR1	Medium High	T89534	Successful target	D0L0RK	4-hydroxy-N-phenyl-N-propylbenzenesulfonamide	Investigative	Solid tumour/cancer;Atrophic vaginitis;Breast cancer;Adrenocortical carcinoma;Hypogonadism;Hormone deficiency;Hormone replacement therapy;Acne vulgaris;Osteoporosis;Gonorrheal vaginitis;Dyspareunia;Menorrhagia;Menopausal and postmenopausal disorder;Menopause symptom;Female hypogonadism;Female infertility;Infertility;Osteopetrosis;Contraception;Hyperlipidaemia;Endometriosis;Vaginal disease;Dysmenorrhea;Prostate cancer;Ductal carcinoma;Autoimmune diabetes;Brain cancer;Trematode infection;Irregularities;Estrogen deficiency;Pain;Eye disorder;Virus infection;Thrombocytopenia;Neurological disorder;Atrophy;Female sexual arousal dysfunction;Arthralgia;leukaemia;Multiple sclerosis
nonHDL;TC;LDL	ESR1	Medium High	T89534	Successful target	D0L2MU	7-Bromo-2-(4-hydroxy-phenyl)-benzofuran-5-ol	Investigative	Solid tumour/cancer;Atrophic vaginitis;Breast cancer;Adrenocortical carcinoma;Hypogonadism;Hormone deficiency;Hormone replacement therapy;Acne vulgaris;Osteoporosis;Gonorrheal vaginitis;Dyspareunia;Menorrhagia;Menopausal and postmenopausal disorder;Menopause symptom;Female hypogonadism;Female infertility;Infertility;Osteopetrosis;Contraception;Hyperlipidaemia;Endometriosis;Vaginal disease;Dysmenorrhea;Prostate cancer;Ductal carcinoma;Autoimmune diabetes;Brain cancer;Trematode infection;Irregularities;Estrogen deficiency;Pain;Eye disorder;Virus infection;Thrombocytopenia;Neurological disorder;Atrophy;Female sexual arousal dysfunction;Arthralgia;leukaemia;Multiple sclerosis
nonHDL;TC;LDL	ESR1	Medium High	T89534	Successful target	D0L3AX	4-Naphthalen-2-yl-phenol	Investigative	Solid tumour/cancer;Atrophic vaginitis;Breast cancer;Adrenocortical carcinoma;Hypogonadism;Hormone deficiency;Hormone replacement therapy;Acne vulgaris;Osteoporosis;Gonorrheal vaginitis;Dyspareunia;Menorrhagia;Menopausal and postmenopausal disorder;Menopause symptom;Female hypogonadism;Female infertility;Infertility;Osteopetrosis;Contraception;Hyperlipidaemia;Endometriosis;Vaginal disease;Dysmenorrhea;Prostate cancer;Ductal carcinoma;Autoimmune diabetes;Brain cancer;Trematode infection;Irregularities;Estrogen deficiency;Pain;Eye disorder;Virus infection;Thrombocytopenia;Neurological disorder;Atrophy;Female sexual arousal dysfunction;Arthralgia;leukaemia;Multiple sclerosis
nonHDL;TC;LDL	ESR1	Medium High	T89534	Successful target	D0L3TR	Estetrol	Phase 2	Solid tumour/cancer;Atrophic vaginitis;Breast cancer;Adrenocortical carcinoma;Hypogonadism;Hormone deficiency;Hormone replacement therapy;Acne vulgaris;Osteoporosis;Gonorrheal vaginitis;Dyspareunia;Menorrhagia;Menopausal and postmenopausal disorder;Menopause symptom;Female hypogonadism;Female infertility;Infertility;Osteopetrosis;Contraception;Hyperlipidaemia;Endometriosis;Vaginal disease;Dysmenorrhea;Prostate cancer;Ductal carcinoma;Autoimmune diabetes;Brain cancer;Trematode infection;Irregularities;Estrogen deficiency;Pain;Eye disorder;Virus infection;Thrombocytopenia;Neurological disorder;Atrophy;Female sexual arousal dysfunction;Arthralgia;leukaemia;Multiple sclerosis
nonHDL;TC;LDL	ESR1	Medium High	T89534	Successful target	D0L5IC	CP-394531	Investigative	Solid tumour/cancer;Atrophic vaginitis;Breast cancer;Adrenocortical carcinoma;Hypogonadism;Hormone deficiency;Hormone replacement therapy;Acne vulgaris;Osteoporosis;Gonorrheal vaginitis;Dyspareunia;Menorrhagia;Menopausal and postmenopausal disorder;Menopause symptom;Female hypogonadism;Female infertility;Infertility;Osteopetrosis;Contraception;Hyperlipidaemia;Endometriosis;Vaginal disease;Dysmenorrhea;Prostate cancer;Ductal carcinoma;Autoimmune diabetes;Brain cancer;Trematode infection;Irregularities;Estrogen deficiency;Pain;Eye disorder;Virus infection;Thrombocytopenia;Neurological disorder;Atrophy;Female sexual arousal dysfunction;Arthralgia;leukaemia;Multiple sclerosis
nonHDL;TC;LDL	ESR1	Medium High	T89534	Successful target	D0L6IQ	2-(4-Hydroxy-phenyl)-4-methoxy-quinolin-6-ol	Investigative	Solid tumour/cancer;Atrophic vaginitis;Breast cancer;Adrenocortical carcinoma;Hypogonadism;Hormone deficiency;Hormone replacement therapy;Acne vulgaris;Osteoporosis;Gonorrheal vaginitis;Dyspareunia;Menorrhagia;Menopausal and postmenopausal disorder;Menopause symptom;Female hypogonadism;Female infertility;Infertility;Osteopetrosis;Contraception;Hyperlipidaemia;Endometriosis;Vaginal disease;Dysmenorrhea;Prostate cancer;Ductal carcinoma;Autoimmune diabetes;Brain cancer;Trematode infection;Irregularities;Estrogen deficiency;Pain;Eye disorder;Virus infection;Thrombocytopenia;Neurological disorder;Atrophy;Female sexual arousal dysfunction;Arthralgia;leukaemia;Multiple sclerosis
nonHDL;TC;LDL	ESR1	Medium High	T89534	Successful target	D0LI0M	8-n-pentylnaringenin	Investigative	Solid tumour/cancer;Atrophic vaginitis;Breast cancer;Adrenocortical carcinoma;Hypogonadism;Hormone deficiency;Hormone replacement therapy;Acne vulgaris;Osteoporosis;Gonorrheal vaginitis;Dyspareunia;Menorrhagia;Menopausal and postmenopausal disorder;Menopause symptom;Female hypogonadism;Female infertility;Infertility;Osteopetrosis;Contraception;Hyperlipidaemia;Endometriosis;Vaginal disease;Dysmenorrhea;Prostate cancer;Ductal carcinoma;Autoimmune diabetes;Brain cancer;Trematode infection;Irregularities;Estrogen deficiency;Pain;Eye disorder;Virus infection;Thrombocytopenia;Neurological disorder;Atrophy;Female sexual arousal dysfunction;Arthralgia;leukaemia;Multiple sclerosis
nonHDL;TC;LDL	ESR1	Medium High	T89534	Successful target	D0M0XL	6-(4-Hydroxy-phenyl)-1-methoxy-naphthalen-2-ol	Investigative	Solid tumour/cancer;Atrophic vaginitis;Breast cancer;Adrenocortical carcinoma;Hypogonadism;Hormone deficiency;Hormone replacement therapy;Acne vulgaris;Osteoporosis;Gonorrheal vaginitis;Dyspareunia;Menorrhagia;Menopausal and postmenopausal disorder;Menopause symptom;Female hypogonadism;Female infertility;Infertility;Osteopetrosis;Contraception;Hyperlipidaemia;Endometriosis;Vaginal disease;Dysmenorrhea;Prostate cancer;Ductal carcinoma;Autoimmune diabetes;Brain cancer;Trematode infection;Irregularities;Estrogen deficiency;Pain;Eye disorder;Virus infection;Thrombocytopenia;Neurological disorder;Atrophy;Female sexual arousal dysfunction;Arthralgia;leukaemia;Multiple sclerosis
nonHDL;TC;LDL	ESR1	Medium High	T89534	Successful target	D0M4LQ	N-butyl-4-hydroxy-N-phenylbenzenesulfonamide	Investigative	Solid tumour/cancer;Atrophic vaginitis;Breast cancer;Adrenocortical carcinoma;Hypogonadism;Hormone deficiency;Hormone replacement therapy;Acne vulgaris;Osteoporosis;Gonorrheal vaginitis;Dyspareunia;Menorrhagia;Menopausal and postmenopausal disorder;Menopause symptom;Female hypogonadism;Female infertility;Infertility;Osteopetrosis;Contraception;Hyperlipidaemia;Endometriosis;Vaginal disease;Dysmenorrhea;Prostate cancer;Ductal carcinoma;Autoimmune diabetes;Brain cancer;Trematode infection;Irregularities;Estrogen deficiency;Pain;Eye disorder;Virus infection;Thrombocytopenia;Neurological disorder;Atrophy;Female sexual arousal dysfunction;Arthralgia;leukaemia;Multiple sclerosis
nonHDL;TC;LDL	ESR1	Medium High	T89534	Successful target	D0M5RF	Gestrinone	Approved	Solid tumour/cancer;Atrophic vaginitis;Breast cancer;Adrenocortical carcinoma;Hypogonadism;Hormone deficiency;Hormone replacement therapy;Acne vulgaris;Osteoporosis;Gonorrheal vaginitis;Dyspareunia;Menorrhagia;Menopausal and postmenopausal disorder;Menopause symptom;Female hypogonadism;Female infertility;Infertility;Osteopetrosis;Contraception;Hyperlipidaemia;Endometriosis;Vaginal disease;Dysmenorrhea;Prostate cancer;Ductal carcinoma;Autoimmune diabetes;Brain cancer;Trematode infection;Irregularities;Estrogen deficiency;Pain;Eye disorder;Virus infection;Thrombocytopenia;Neurological disorder;Atrophy;Female sexual arousal dysfunction;Arthralgia;leukaemia;Multiple sclerosis
nonHDL;TC;LDL	ESR1	Medium High	T89534	Successful target	D0M8PD	Estrogen	Approved	Solid tumour/cancer;Atrophic vaginitis;Breast cancer;Adrenocortical carcinoma;Hypogonadism;Hormone deficiency;Hormone replacement therapy;Acne vulgaris;Osteoporosis;Gonorrheal vaginitis;Dyspareunia;Menorrhagia;Menopausal and postmenopausal disorder;Menopause symptom;Female hypogonadism;Female infertility;Infertility;Osteopetrosis;Contraception;Hyperlipidaemia;Endometriosis;Vaginal disease;Dysmenorrhea;Prostate cancer;Ductal carcinoma;Autoimmune diabetes;Brain cancer;Trematode infection;Irregularities;Estrogen deficiency;Pain;Eye disorder;Virus infection;Thrombocytopenia;Neurological disorder;Atrophy;Female sexual arousal dysfunction;Arthralgia;leukaemia;Multiple sclerosis
nonHDL;TC;LDL	ESR1	Medium High	T89534	Successful target	D0MY8V	6-(3,5-Difluoro-4-hydroxy-phenyl)-naphthalen-2-ol	Investigative	Solid tumour/cancer;Atrophic vaginitis;Breast cancer;Adrenocortical carcinoma;Hypogonadism;Hormone deficiency;Hormone replacement therapy;Acne vulgaris;Osteoporosis;Gonorrheal vaginitis;Dyspareunia;Menorrhagia;Menopausal and postmenopausal disorder;Menopause symptom;Female hypogonadism;Female infertility;Infertility;Osteopetrosis;Contraception;Hyperlipidaemia;Endometriosis;Vaginal disease;Dysmenorrhea;Prostate cancer;Ductal carcinoma;Autoimmune diabetes;Brain cancer;Trematode infection;Irregularities;Estrogen deficiency;Pain;Eye disorder;Virus infection;Thrombocytopenia;Neurological disorder;Atrophy;Female sexual arousal dysfunction;Arthralgia;leukaemia;Multiple sclerosis
nonHDL;TC;LDL	ESR1	Medium High	T89534	Successful target	D0N0OY	2-(4-Hydroxy-phenyl)-benzooxazol-5-ol	Investigative	Solid tumour/cancer;Atrophic vaginitis;Breast cancer;Adrenocortical carcinoma;Hypogonadism;Hormone deficiency;Hormone replacement therapy;Acne vulgaris;Osteoporosis;Gonorrheal vaginitis;Dyspareunia;Menorrhagia;Menopausal and postmenopausal disorder;Menopause symptom;Female hypogonadism;Female infertility;Infertility;Osteopetrosis;Contraception;Hyperlipidaemia;Endometriosis;Vaginal disease;Dysmenorrhea;Prostate cancer;Ductal carcinoma;Autoimmune diabetes;Brain cancer;Trematode infection;Irregularities;Estrogen deficiency;Pain;Eye disorder;Virus infection;Thrombocytopenia;Neurological disorder;Atrophy;Female sexual arousal dysfunction;Arthralgia;leukaemia;Multiple sclerosis
nonHDL;TC;LDL	ESR1	Medium High	T89534	Successful target	D0N6YN	BN-DF-037	Preclinical	Solid tumour/cancer;Atrophic vaginitis;Breast cancer;Adrenocortical carcinoma;Hypogonadism;Hormone deficiency;Hormone replacement therapy;Acne vulgaris;Osteoporosis;Gonorrheal vaginitis;Dyspareunia;Menorrhagia;Menopausal and postmenopausal disorder;Menopause symptom;Female hypogonadism;Female infertility;Infertility;Osteopetrosis;Contraception;Hyperlipidaemia;Endometriosis;Vaginal disease;Dysmenorrhea;Prostate cancer;Ductal carcinoma;Autoimmune diabetes;Brain cancer;Trematode infection;Irregularities;Estrogen deficiency;Pain;Eye disorder;Virus infection;Thrombocytopenia;Neurological disorder;Atrophy;Female sexual arousal dysfunction;Arthralgia;leukaemia;Multiple sclerosis
nonHDL;TC;LDL	ESR1	Medium High	T89534	Successful target	D0N6YV	Cenestin	Approved	Solid tumour/cancer;Atrophic vaginitis;Breast cancer;Adrenocortical carcinoma;Hypogonadism;Hormone deficiency;Hormone replacement therapy;Acne vulgaris;Osteoporosis;Gonorrheal vaginitis;Dyspareunia;Menorrhagia;Menopausal and postmenopausal disorder;Menopause symptom;Female hypogonadism;Female infertility;Infertility;Osteopetrosis;Contraception;Hyperlipidaemia;Endometriosis;Vaginal disease;Dysmenorrhea;Prostate cancer;Ductal carcinoma;Autoimmune diabetes;Brain cancer;Trematode infection;Irregularities;Estrogen deficiency;Pain;Eye disorder;Virus infection;Thrombocytopenia;Neurological disorder;Atrophy;Female sexual arousal dysfunction;Arthralgia;leukaemia;Multiple sclerosis
nonHDL;TC;LDL	ESR1	Medium High	T89534	Successful target	D0NN0V	4',5,7-trihydroxy-6,8-dimethylisoflavone	Investigative	Solid tumour/cancer;Atrophic vaginitis;Breast cancer;Adrenocortical carcinoma;Hypogonadism;Hormone deficiency;Hormone replacement therapy;Acne vulgaris;Osteoporosis;Gonorrheal vaginitis;Dyspareunia;Menorrhagia;Menopausal and postmenopausal disorder;Menopause symptom;Female hypogonadism;Female infertility;Infertility;Osteopetrosis;Contraception;Hyperlipidaemia;Endometriosis;Vaginal disease;Dysmenorrhea;Prostate cancer;Ductal carcinoma;Autoimmune diabetes;Brain cancer;Trematode infection;Irregularities;Estrogen deficiency;Pain;Eye disorder;Virus infection;Thrombocytopenia;Neurological disorder;Atrophy;Female sexual arousal dysfunction;Arthralgia;leukaemia;Multiple sclerosis
nonHDL;TC;LDL	ESR1	Medium High	T89534	Successful target	D0NZ3C	TTC-352	Phase 1	Solid tumour/cancer;Atrophic vaginitis;Breast cancer;Adrenocortical carcinoma;Hypogonadism;Hormone deficiency;Hormone replacement therapy;Acne vulgaris;Osteoporosis;Gonorrheal vaginitis;Dyspareunia;Menorrhagia;Menopausal and postmenopausal disorder;Menopause symptom;Female hypogonadism;Female infertility;Infertility;Osteopetrosis;Contraception;Hyperlipidaemia;Endometriosis;Vaginal disease;Dysmenorrhea;Prostate cancer;Ductal carcinoma;Autoimmune diabetes;Brain cancer;Trematode infection;Irregularities;Estrogen deficiency;Pain;Eye disorder;Virus infection;Thrombocytopenia;Neurological disorder;Atrophy;Female sexual arousal dysfunction;Arthralgia;leukaemia;Multiple sclerosis
nonHDL;TC;LDL	ESR1	Medium High	T89534	Successful target	D0O2KP	2-phenyl-1,2'-spirobi[1H-indene]-5'-ol	Investigative	Solid tumour/cancer;Atrophic vaginitis;Breast cancer;Adrenocortical carcinoma;Hypogonadism;Hormone deficiency;Hormone replacement therapy;Acne vulgaris;Osteoporosis;Gonorrheal vaginitis;Dyspareunia;Menorrhagia;Menopausal and postmenopausal disorder;Menopause symptom;Female hypogonadism;Female infertility;Infertility;Osteopetrosis;Contraception;Hyperlipidaemia;Endometriosis;Vaginal disease;Dysmenorrhea;Prostate cancer;Ductal carcinoma;Autoimmune diabetes;Brain cancer;Trematode infection;Irregularities;Estrogen deficiency;Pain;Eye disorder;Virus infection;Thrombocytopenia;Neurological disorder;Atrophy;Female sexual arousal dysfunction;Arthralgia;leukaemia;Multiple sclerosis
nonHDL;TC;LDL	ESR1	Medium High	T89534	Successful target	D0O5KR	4,6,7-trimethyl-6H-benzo[c]chromene-3,8-diol	Investigative	Solid tumour/cancer;Atrophic vaginitis;Breast cancer;Adrenocortical carcinoma;Hypogonadism;Hormone deficiency;Hormone replacement therapy;Acne vulgaris;Osteoporosis;Gonorrheal vaginitis;Dyspareunia;Menorrhagia;Menopausal and postmenopausal disorder;Menopause symptom;Female hypogonadism;Female infertility;Infertility;Osteopetrosis;Contraception;Hyperlipidaemia;Endometriosis;Vaginal disease;Dysmenorrhea;Prostate cancer;Ductal carcinoma;Autoimmune diabetes;Brain cancer;Trematode infection;Irregularities;Estrogen deficiency;Pain;Eye disorder;Virus infection;Thrombocytopenia;Neurological disorder;Atrophy;Female sexual arousal dysfunction;Arthralgia;leukaemia;Multiple sclerosis
nonHDL;TC;LDL	ESR1	Medium High	T89534	Successful target	D0O6FX	4,6,7,10-tetramethyl-6H-benzo[c]chromene-3,8-diol	Investigative	Solid tumour/cancer;Atrophic vaginitis;Breast cancer;Adrenocortical carcinoma;Hypogonadism;Hormone deficiency;Hormone replacement therapy;Acne vulgaris;Osteoporosis;Gonorrheal vaginitis;Dyspareunia;Menorrhagia;Menopausal and postmenopausal disorder;Menopause symptom;Female hypogonadism;Female infertility;Infertility;Osteopetrosis;Contraception;Hyperlipidaemia;Endometriosis;Vaginal disease;Dysmenorrhea;Prostate cancer;Ductal carcinoma;Autoimmune diabetes;Brain cancer;Trematode infection;Irregularities;Estrogen deficiency;Pain;Eye disorder;Virus infection;Thrombocytopenia;Neurological disorder;Atrophy;Female sexual arousal dysfunction;Arthralgia;leukaemia;Multiple sclerosis
nonHDL;TC;LDL	ESR1	Medium High	T89534	Successful target	D0O9UY	3-(4-Hydroxyphenyl)-7-isopropoxychromen-4-one	Investigative	Solid tumour/cancer;Atrophic vaginitis;Breast cancer;Adrenocortical carcinoma;Hypogonadism;Hormone deficiency;Hormone replacement therapy;Acne vulgaris;Osteoporosis;Gonorrheal vaginitis;Dyspareunia;Menorrhagia;Menopausal and postmenopausal disorder;Menopause symptom;Female hypogonadism;Female infertility;Infertility;Osteopetrosis;Contraception;Hyperlipidaemia;Endometriosis;Vaginal disease;Dysmenorrhea;Prostate cancer;Ductal carcinoma;Autoimmune diabetes;Brain cancer;Trematode infection;Irregularities;Estrogen deficiency;Pain;Eye disorder;Virus infection;Thrombocytopenia;Neurological disorder;Atrophy;Female sexual arousal dysfunction;Arthralgia;leukaemia;Multiple sclerosis
nonHDL;TC;LDL	ESR1	Medium High	T89534	Successful target	D0OV3S	4-[1-(4-hydroxyphenyl)-2-phenylpent-1-enyl]phenol	Investigative	Solid tumour/cancer;Atrophic vaginitis;Breast cancer;Adrenocortical carcinoma;Hypogonadism;Hormone deficiency;Hormone replacement therapy;Acne vulgaris;Osteoporosis;Gonorrheal vaginitis;Dyspareunia;Menorrhagia;Menopausal and postmenopausal disorder;Menopause symptom;Female hypogonadism;Female infertility;Infertility;Osteopetrosis;Contraception;Hyperlipidaemia;Endometriosis;Vaginal disease;Dysmenorrhea;Prostate cancer;Ductal carcinoma;Autoimmune diabetes;Brain cancer;Trematode infection;Irregularities;Estrogen deficiency;Pain;Eye disorder;Virus infection;Thrombocytopenia;Neurological disorder;Atrophy;Female sexual arousal dysfunction;Arthralgia;leukaemia;Multiple sclerosis
nonHDL;TC;LDL	ESR1	Medium High	T89534	Successful target	D0P0FN	ZK-164015	Investigative	Solid tumour/cancer;Atrophic vaginitis;Breast cancer;Adrenocortical carcinoma;Hypogonadism;Hormone deficiency;Hormone replacement therapy;Acne vulgaris;Osteoporosis;Gonorrheal vaginitis;Dyspareunia;Menorrhagia;Menopausal and postmenopausal disorder;Menopause symptom;Female hypogonadism;Female infertility;Infertility;Osteopetrosis;Contraception;Hyperlipidaemia;Endometriosis;Vaginal disease;Dysmenorrhea;Prostate cancer;Ductal carcinoma;Autoimmune diabetes;Brain cancer;Trematode infection;Irregularities;Estrogen deficiency;Pain;Eye disorder;Virus infection;Thrombocytopenia;Neurological disorder;Atrophy;Female sexual arousal dysfunction;Arthralgia;leukaemia;Multiple sclerosis
nonHDL;TC;LDL	ESR1	Medium High	T89534	Successful target	D0P5NU	BN-AA-003-NY	Preclinical	Solid tumour/cancer;Atrophic vaginitis;Breast cancer;Adrenocortical carcinoma;Hypogonadism;Hormone deficiency;Hormone replacement therapy;Acne vulgaris;Osteoporosis;Gonorrheal vaginitis;Dyspareunia;Menorrhagia;Menopausal and postmenopausal disorder;Menopause symptom;Female hypogonadism;Female infertility;Infertility;Osteopetrosis;Contraception;Hyperlipidaemia;Endometriosis;Vaginal disease;Dysmenorrhea;Prostate cancer;Ductal carcinoma;Autoimmune diabetes;Brain cancer;Trematode infection;Irregularities;Estrogen deficiency;Pain;Eye disorder;Virus infection;Thrombocytopenia;Neurological disorder;Atrophy;Female sexual arousal dysfunction;Arthralgia;leukaemia;Multiple sclerosis
nonHDL;TC;LDL	ESR1	Medium High	T89534	Successful target	D0P6FN	6-(4-Hydroxy-2-methoxy-phenyl)-naphthalen-2-ol	Investigative	Solid tumour/cancer;Atrophic vaginitis;Breast cancer;Adrenocortical carcinoma;Hypogonadism;Hormone deficiency;Hormone replacement therapy;Acne vulgaris;Osteoporosis;Gonorrheal vaginitis;Dyspareunia;Menorrhagia;Menopausal and postmenopausal disorder;Menopause symptom;Female hypogonadism;Female infertility;Infertility;Osteopetrosis;Contraception;Hyperlipidaemia;Endometriosis;Vaginal disease;Dysmenorrhea;Prostate cancer;Ductal carcinoma;Autoimmune diabetes;Brain cancer;Trematode infection;Irregularities;Estrogen deficiency;Pain;Eye disorder;Virus infection;Thrombocytopenia;Neurological disorder;Atrophy;Female sexual arousal dysfunction;Arthralgia;leukaemia;Multiple sclerosis
nonHDL;TC;LDL	ESR1	Medium High	T89534	Successful target	D0P7PK	2,3-diphenyl-1H-indole	Investigative	Solid tumour/cancer;Atrophic vaginitis;Breast cancer;Adrenocortical carcinoma;Hypogonadism;Hormone deficiency;Hormone replacement therapy;Acne vulgaris;Osteoporosis;Gonorrheal vaginitis;Dyspareunia;Menorrhagia;Menopausal and postmenopausal disorder;Menopause symptom;Female hypogonadism;Female infertility;Infertility;Osteopetrosis;Contraception;Hyperlipidaemia;Endometriosis;Vaginal disease;Dysmenorrhea;Prostate cancer;Ductal carcinoma;Autoimmune diabetes;Brain cancer;Trematode infection;Irregularities;Estrogen deficiency;Pain;Eye disorder;Virus infection;Thrombocytopenia;Neurological disorder;Atrophy;Female sexual arousal dysfunction;Arthralgia;leukaemia;Multiple sclerosis
nonHDL;TC;LDL	ESR1	Medium High	T89534	Successful target	D0P8PK	6-(3-Hydroxy-phenyl)-naphthalen-2-ol	Investigative	Solid tumour/cancer;Atrophic vaginitis;Breast cancer;Adrenocortical carcinoma;Hypogonadism;Hormone deficiency;Hormone replacement therapy;Acne vulgaris;Osteoporosis;Gonorrheal vaginitis;Dyspareunia;Menorrhagia;Menopausal and postmenopausal disorder;Menopause symptom;Female hypogonadism;Female infertility;Infertility;Osteopetrosis;Contraception;Hyperlipidaemia;Endometriosis;Vaginal disease;Dysmenorrhea;Prostate cancer;Ductal carcinoma;Autoimmune diabetes;Brain cancer;Trematode infection;Irregularities;Estrogen deficiency;Pain;Eye disorder;Virus infection;Thrombocytopenia;Neurological disorder;Atrophy;Female sexual arousal dysfunction;Arthralgia;leukaemia;Multiple sclerosis
nonHDL;TC;LDL	ESR1	Medium High	T89534	Successful target	D0Q4VG	4-(1-butyl-7-chloro-1H-indazol-3-yl)phenol	Investigative	Solid tumour/cancer;Atrophic vaginitis;Breast cancer;Adrenocortical carcinoma;Hypogonadism;Hormone deficiency;Hormone replacement therapy;Acne vulgaris;Osteoporosis;Gonorrheal vaginitis;Dyspareunia;Menorrhagia;Menopausal and postmenopausal disorder;Menopause symptom;Female hypogonadism;Female infertility;Infertility;Osteopetrosis;Contraception;Hyperlipidaemia;Endometriosis;Vaginal disease;Dysmenorrhea;Prostate cancer;Ductal carcinoma;Autoimmune diabetes;Brain cancer;Trematode infection;Irregularities;Estrogen deficiency;Pain;Eye disorder;Virus infection;Thrombocytopenia;Neurological disorder;Atrophy;Female sexual arousal dysfunction;Arthralgia;leukaemia;Multiple sclerosis
nonHDL;TC;LDL	ESR1	Medium High	T89534	Successful target	D0Q6MS	4-[1-(4-hydroxyphenyl)-2-phenylprop-1-enyl]phenol	Investigative	Solid tumour/cancer;Atrophic vaginitis;Breast cancer;Adrenocortical carcinoma;Hypogonadism;Hormone deficiency;Hormone replacement therapy;Acne vulgaris;Osteoporosis;Gonorrheal vaginitis;Dyspareunia;Menorrhagia;Menopausal and postmenopausal disorder;Menopause symptom;Female hypogonadism;Female infertility;Infertility;Osteopetrosis;Contraception;Hyperlipidaemia;Endometriosis;Vaginal disease;Dysmenorrhea;Prostate cancer;Ductal carcinoma;Autoimmune diabetes;Brain cancer;Trematode infection;Irregularities;Estrogen deficiency;Pain;Eye disorder;Virus infection;Thrombocytopenia;Neurological disorder;Atrophy;Female sexual arousal dysfunction;Arthralgia;leukaemia;Multiple sclerosis
nonHDL;TC;LDL	ESR1	Medium High	T89534	Successful target	D0QI9N	BN-CB-045	Preclinical	Solid tumour/cancer;Atrophic vaginitis;Breast cancer;Adrenocortical carcinoma;Hypogonadism;Hormone deficiency;Hormone replacement therapy;Acne vulgaris;Osteoporosis;Gonorrheal vaginitis;Dyspareunia;Menorrhagia;Menopausal and postmenopausal disorder;Menopause symptom;Female hypogonadism;Female infertility;Infertility;Osteopetrosis;Contraception;Hyperlipidaemia;Endometriosis;Vaginal disease;Dysmenorrhea;Prostate cancer;Ductal carcinoma;Autoimmune diabetes;Brain cancer;Trematode infection;Irregularities;Estrogen deficiency;Pain;Eye disorder;Virus infection;Thrombocytopenia;Neurological disorder;Atrophy;Female sexual arousal dysfunction;Arthralgia;leukaemia;Multiple sclerosis
nonHDL;TC;LDL	ESR1	Medium High	T89534	Successful target	D0QX9U	BN-GU-005-DHP	Preclinical	Solid tumour/cancer;Atrophic vaginitis;Breast cancer;Adrenocortical carcinoma;Hypogonadism;Hormone deficiency;Hormone replacement therapy;Acne vulgaris;Osteoporosis;Gonorrheal vaginitis;Dyspareunia;Menorrhagia;Menopausal and postmenopausal disorder;Menopause symptom;Female hypogonadism;Female infertility;Infertility;Osteopetrosis;Contraception;Hyperlipidaemia;Endometriosis;Vaginal disease;Dysmenorrhea;Prostate cancer;Ductal carcinoma;Autoimmune diabetes;Brain cancer;Trematode infection;Irregularities;Estrogen deficiency;Pain;Eye disorder;Virus infection;Thrombocytopenia;Neurological disorder;Atrophy;Female sexual arousal dysfunction;Arthralgia;leukaemia;Multiple sclerosis
nonHDL;TC;LDL	ESR1	Medium High	T89534	Successful target	D0R6RE	Esterified estrogens	Approved	Solid tumour/cancer;Atrophic vaginitis;Breast cancer;Adrenocortical carcinoma;Hypogonadism;Hormone deficiency;Hormone replacement therapy;Acne vulgaris;Osteoporosis;Gonorrheal vaginitis;Dyspareunia;Menorrhagia;Menopausal and postmenopausal disorder;Menopause symptom;Female hypogonadism;Female infertility;Infertility;Osteopetrosis;Contraception;Hyperlipidaemia;Endometriosis;Vaginal disease;Dysmenorrhea;Prostate cancer;Ductal carcinoma;Autoimmune diabetes;Brain cancer;Trematode infection;Irregularities;Estrogen deficiency;Pain;Eye disorder;Virus infection;Thrombocytopenia;Neurological disorder;Atrophy;Female sexual arousal dysfunction;Arthralgia;leukaemia;Multiple sclerosis
nonHDL;TC;LDL	ESR1	Medium High	T89534	Successful target	D0R7AG	4-(5-Hydroxy-benzooxazol-2-yl)-benzene-1,3-diol	Investigative	Solid tumour/cancer;Atrophic vaginitis;Breast cancer;Adrenocortical carcinoma;Hypogonadism;Hormone deficiency;Hormone replacement therapy;Acne vulgaris;Osteoporosis;Gonorrheal vaginitis;Dyspareunia;Menorrhagia;Menopausal and postmenopausal disorder;Menopause symptom;Female hypogonadism;Female infertility;Infertility;Osteopetrosis;Contraception;Hyperlipidaemia;Endometriosis;Vaginal disease;Dysmenorrhea;Prostate cancer;Ductal carcinoma;Autoimmune diabetes;Brain cancer;Trematode infection;Irregularities;Estrogen deficiency;Pain;Eye disorder;Virus infection;Thrombocytopenia;Neurological disorder;Atrophy;Female sexual arousal dysfunction;Arthralgia;leukaemia;Multiple sclerosis
nonHDL;TC;LDL	ESR1	Medium High	T89534	Successful target	D0RI6O	Doxorubicin-Formaldehyde Conjugate	Investigative	Solid tumour/cancer;Atrophic vaginitis;Breast cancer;Adrenocortical carcinoma;Hypogonadism;Hormone deficiency;Hormone replacement therapy;Acne vulgaris;Osteoporosis;Gonorrheal vaginitis;Dyspareunia;Menorrhagia;Menopausal and postmenopausal disorder;Menopause symptom;Female hypogonadism;Female infertility;Infertility;Osteopetrosis;Contraception;Hyperlipidaemia;Endometriosis;Vaginal disease;Dysmenorrhea;Prostate cancer;Ductal carcinoma;Autoimmune diabetes;Brain cancer;Trematode infection;Irregularities;Estrogen deficiency;Pain;Eye disorder;Virus infection;Thrombocytopenia;Neurological disorder;Atrophy;Female sexual arousal dysfunction;Arthralgia;leukaemia;Multiple sclerosis
nonHDL;TC;LDL	ESR1	Medium High	T89534	Successful target	D0S0SZ	7-Ethynyl-2-(4-hydroxy-phenyl)-benzooxazol-5-ol	Investigative	Solid tumour/cancer;Atrophic vaginitis;Breast cancer;Adrenocortical carcinoma;Hypogonadism;Hormone deficiency;Hormone replacement therapy;Acne vulgaris;Osteoporosis;Gonorrheal vaginitis;Dyspareunia;Menorrhagia;Menopausal and postmenopausal disorder;Menopause symptom;Female hypogonadism;Female infertility;Infertility;Osteopetrosis;Contraception;Hyperlipidaemia;Endometriosis;Vaginal disease;Dysmenorrhea;Prostate cancer;Ductal carcinoma;Autoimmune diabetes;Brain cancer;Trematode infection;Irregularities;Estrogen deficiency;Pain;Eye disorder;Virus infection;Thrombocytopenia;Neurological disorder;Atrophy;Female sexual arousal dysfunction;Arthralgia;leukaemia;Multiple sclerosis
nonHDL;TC;LDL	ESR1	Medium High	T89534	Successful target	D0S1UW	Premarin/Trimegestone	Approved	Solid tumour/cancer;Atrophic vaginitis;Breast cancer;Adrenocortical carcinoma;Hypogonadism;Hormone deficiency;Hormone replacement therapy;Acne vulgaris;Osteoporosis;Gonorrheal vaginitis;Dyspareunia;Menorrhagia;Menopausal and postmenopausal disorder;Menopause symptom;Female hypogonadism;Female infertility;Infertility;Osteopetrosis;Contraception;Hyperlipidaemia;Endometriosis;Vaginal disease;Dysmenorrhea;Prostate cancer;Ductal carcinoma;Autoimmune diabetes;Brain cancer;Trematode infection;Irregularities;Estrogen deficiency;Pain;Eye disorder;Virus infection;Thrombocytopenia;Neurological disorder;Atrophy;Female sexual arousal dysfunction;Arthralgia;leukaemia;Multiple sclerosis
nonHDL;TC;LDL	ESR1	Medium High	T89534	Successful target	D0S2ZJ	3-(6-Hydroxy-benzooxazol-2-yl)-benzene-1,2-diol	Investigative	Solid tumour/cancer;Atrophic vaginitis;Breast cancer;Adrenocortical carcinoma;Hypogonadism;Hormone deficiency;Hormone replacement therapy;Acne vulgaris;Osteoporosis;Gonorrheal vaginitis;Dyspareunia;Menorrhagia;Menopausal and postmenopausal disorder;Menopause symptom;Female hypogonadism;Female infertility;Infertility;Osteopetrosis;Contraception;Hyperlipidaemia;Endometriosis;Vaginal disease;Dysmenorrhea;Prostate cancer;Ductal carcinoma;Autoimmune diabetes;Brain cancer;Trematode infection;Irregularities;Estrogen deficiency;Pain;Eye disorder;Virus infection;Thrombocytopenia;Neurological disorder;Atrophy;Female sexual arousal dysfunction;Arthralgia;leukaemia;Multiple sclerosis
nonHDL;TC;LDL	ESR1	Medium High	T89534	Successful target	D0S5RI	Tamoxifen butyl bromide	Investigative	Solid tumour/cancer;Atrophic vaginitis;Breast cancer;Adrenocortical carcinoma;Hypogonadism;Hormone deficiency;Hormone replacement therapy;Acne vulgaris;Osteoporosis;Gonorrheal vaginitis;Dyspareunia;Menorrhagia;Menopausal and postmenopausal disorder;Menopause symptom;Female hypogonadism;Female infertility;Infertility;Osteopetrosis;Contraception;Hyperlipidaemia;Endometriosis;Vaginal disease;Dysmenorrhea;Prostate cancer;Ductal carcinoma;Autoimmune diabetes;Brain cancer;Trematode infection;Irregularities;Estrogen deficiency;Pain;Eye disorder;Virus infection;Thrombocytopenia;Neurological disorder;Atrophy;Female sexual arousal dysfunction;Arthralgia;leukaemia;Multiple sclerosis
nonHDL;TC;LDL	ESR1	Medium High	T89534	Successful target	D0S6NV	1-Bromo-6-(4-hydroxy-phenyl)-naphthalen-2-ol	Investigative	Solid tumour/cancer;Atrophic vaginitis;Breast cancer;Adrenocortical carcinoma;Hypogonadism;Hormone deficiency;Hormone replacement therapy;Acne vulgaris;Osteoporosis;Gonorrheal vaginitis;Dyspareunia;Menorrhagia;Menopausal and postmenopausal disorder;Menopause symptom;Female hypogonadism;Female infertility;Infertility;Osteopetrosis;Contraception;Hyperlipidaemia;Endometriosis;Vaginal disease;Dysmenorrhea;Prostate cancer;Ductal carcinoma;Autoimmune diabetes;Brain cancer;Trematode infection;Irregularities;Estrogen deficiency;Pain;Eye disorder;Virus infection;Thrombocytopenia;Neurological disorder;Atrophy;Female sexual arousal dysfunction;Arthralgia;leukaemia;Multiple sclerosis
nonHDL;TC;LDL	ESR1	Medium High	T89534	Successful target	D0S8AV	SOPHORAFLAVANONE B	Investigative	Solid tumour/cancer;Atrophic vaginitis;Breast cancer;Adrenocortical carcinoma;Hypogonadism;Hormone deficiency;Hormone replacement therapy;Acne vulgaris;Osteoporosis;Gonorrheal vaginitis;Dyspareunia;Menorrhagia;Menopausal and postmenopausal disorder;Menopause symptom;Female hypogonadism;Female infertility;Infertility;Osteopetrosis;Contraception;Hyperlipidaemia;Endometriosis;Vaginal disease;Dysmenorrhea;Prostate cancer;Ductal carcinoma;Autoimmune diabetes;Brain cancer;Trematode infection;Irregularities;Estrogen deficiency;Pain;Eye disorder;Virus infection;Thrombocytopenia;Neurological disorder;Atrophy;Female sexual arousal dysfunction;Arthralgia;leukaemia;Multiple sclerosis
nonHDL;TC;LDL	ESR1	Medium High	T89534	Successful target	D0S8EB	4,6,10-trimethyl-6H-benzo[c]chromene-3,8-diol	Investigative	Solid tumour/cancer;Atrophic vaginitis;Breast cancer;Adrenocortical carcinoma;Hypogonadism;Hormone deficiency;Hormone replacement therapy;Acne vulgaris;Osteoporosis;Gonorrheal vaginitis;Dyspareunia;Menorrhagia;Menopausal and postmenopausal disorder;Menopause symptom;Female hypogonadism;Female infertility;Infertility;Osteopetrosis;Contraception;Hyperlipidaemia;Endometriosis;Vaginal disease;Dysmenorrhea;Prostate cancer;Ductal carcinoma;Autoimmune diabetes;Brain cancer;Trematode infection;Irregularities;Estrogen deficiency;Pain;Eye disorder;Virus infection;Thrombocytopenia;Neurological disorder;Atrophy;Female sexual arousal dysfunction;Arthralgia;leukaemia;Multiple sclerosis
nonHDL;TC;LDL	ESR1	Medium High	T89534	Successful target	D0SR8Q	7-Phenyl-naphthalen-2-ol	Investigative	Solid tumour/cancer;Atrophic vaginitis;Breast cancer;Adrenocortical carcinoma;Hypogonadism;Hormone deficiency;Hormone replacement therapy;Acne vulgaris;Osteoporosis;Gonorrheal vaginitis;Dyspareunia;Menorrhagia;Menopausal and postmenopausal disorder;Menopause symptom;Female hypogonadism;Female infertility;Infertility;Osteopetrosis;Contraception;Hyperlipidaemia;Endometriosis;Vaginal disease;Dysmenorrhea;Prostate cancer;Ductal carcinoma;Autoimmune diabetes;Brain cancer;Trematode infection;Irregularities;Estrogen deficiency;Pain;Eye disorder;Virus infection;Thrombocytopenia;Neurological disorder;Atrophy;Female sexual arousal dysfunction;Arthralgia;leukaemia;Multiple sclerosis
nonHDL;TC;LDL	ESR1	Medium High	T89534	Successful target	D0SY2M	daidzein	Investigative	Solid tumour/cancer;Atrophic vaginitis;Breast cancer;Adrenocortical carcinoma;Hypogonadism;Hormone deficiency;Hormone replacement therapy;Acne vulgaris;Osteoporosis;Gonorrheal vaginitis;Dyspareunia;Menorrhagia;Menopausal and postmenopausal disorder;Menopause symptom;Female hypogonadism;Female infertility;Infertility;Osteopetrosis;Contraception;Hyperlipidaemia;Endometriosis;Vaginal disease;Dysmenorrhea;Prostate cancer;Ductal carcinoma;Autoimmune diabetes;Brain cancer;Trematode infection;Irregularities;Estrogen deficiency;Pain;Eye disorder;Virus infection;Thrombocytopenia;Neurological disorder;Atrophy;Female sexual arousal dysfunction;Arthralgia;leukaemia;Multiple sclerosis
nonHDL;TC;LDL	ESR1	Medium High	T89534	Successful target	D0T7ZQ	Estradiol Acetate	Approved	Solid tumour/cancer;Atrophic vaginitis;Breast cancer;Adrenocortical carcinoma;Hypogonadism;Hormone deficiency;Hormone replacement therapy;Acne vulgaris;Osteoporosis;Gonorrheal vaginitis;Dyspareunia;Menorrhagia;Menopausal and postmenopausal disorder;Menopause symptom;Female hypogonadism;Female infertility;Infertility;Osteopetrosis;Contraception;Hyperlipidaemia;Endometriosis;Vaginal disease;Dysmenorrhea;Prostate cancer;Ductal carcinoma;Autoimmune diabetes;Brain cancer;Trematode infection;Irregularities;Estrogen deficiency;Pain;Eye disorder;Virus infection;Thrombocytopenia;Neurological disorder;Atrophy;Female sexual arousal dysfunction;Arthralgia;leukaemia;Multiple sclerosis
nonHDL;TC;LDL	ESR1	Medium High	T89534	Successful target	D0U0XD	Estradiol Cypionate	Approved	Solid tumour/cancer;Atrophic vaginitis;Breast cancer;Adrenocortical carcinoma;Hypogonadism;Hormone deficiency;Hormone replacement therapy;Acne vulgaris;Osteoporosis;Gonorrheal vaginitis;Dyspareunia;Menorrhagia;Menopausal and postmenopausal disorder;Menopause symptom;Female hypogonadism;Female infertility;Infertility;Osteopetrosis;Contraception;Hyperlipidaemia;Endometriosis;Vaginal disease;Dysmenorrhea;Prostate cancer;Ductal carcinoma;Autoimmune diabetes;Brain cancer;Trematode infection;Irregularities;Estrogen deficiency;Pain;Eye disorder;Virus infection;Thrombocytopenia;Neurological disorder;Atrophy;Female sexual arousal dysfunction;Arthralgia;leukaemia;Multiple sclerosis
nonHDL;TC;LDL	ESR1	Medium High	T89534	Successful target	D0U0ZE	3-hydroxy-8,10-dimethyl-6H-benzo[c]chromen-6-one	Investigative	Solid tumour/cancer;Atrophic vaginitis;Breast cancer;Adrenocortical carcinoma;Hypogonadism;Hormone deficiency;Hormone replacement therapy;Acne vulgaris;Osteoporosis;Gonorrheal vaginitis;Dyspareunia;Menorrhagia;Menopausal and postmenopausal disorder;Menopause symptom;Female hypogonadism;Female infertility;Infertility;Osteopetrosis;Contraception;Hyperlipidaemia;Endometriosis;Vaginal disease;Dysmenorrhea;Prostate cancer;Ductal carcinoma;Autoimmune diabetes;Brain cancer;Trematode infection;Irregularities;Estrogen deficiency;Pain;Eye disorder;Virus infection;Thrombocytopenia;Neurological disorder;Atrophy;Female sexual arousal dysfunction;Arthralgia;leukaemia;Multiple sclerosis
nonHDL;TC;LDL	ESR1	Medium High	T89534	Successful target	D0U2VA	2-(5-Hydroxy-naphthalen-1-yl)-benzooxazol-6-ol	Investigative	Solid tumour/cancer;Atrophic vaginitis;Breast cancer;Adrenocortical carcinoma;Hypogonadism;Hormone deficiency;Hormone replacement therapy;Acne vulgaris;Osteoporosis;Gonorrheal vaginitis;Dyspareunia;Menorrhagia;Menopausal and postmenopausal disorder;Menopause symptom;Female hypogonadism;Female infertility;Infertility;Osteopetrosis;Contraception;Hyperlipidaemia;Endometriosis;Vaginal disease;Dysmenorrhea;Prostate cancer;Ductal carcinoma;Autoimmune diabetes;Brain cancer;Trematode infection;Irregularities;Estrogen deficiency;Pain;Eye disorder;Virus infection;Thrombocytopenia;Neurological disorder;Atrophy;Female sexual arousal dysfunction;Arthralgia;leukaemia;Multiple sclerosis
nonHDL;TC;LDL	ESR1	Medium High	T89534	Successful target	D0U7KV	4-(3-(4-hydroxyphenyl)-1H-indol-2-yl)phenol	Investigative	Solid tumour/cancer;Atrophic vaginitis;Breast cancer;Adrenocortical carcinoma;Hypogonadism;Hormone deficiency;Hormone replacement therapy;Acne vulgaris;Osteoporosis;Gonorrheal vaginitis;Dyspareunia;Menorrhagia;Menopausal and postmenopausal disorder;Menopause symptom;Female hypogonadism;Female infertility;Infertility;Osteopetrosis;Contraception;Hyperlipidaemia;Endometriosis;Vaginal disease;Dysmenorrhea;Prostate cancer;Ductal carcinoma;Autoimmune diabetes;Brain cancer;Trematode infection;Irregularities;Estrogen deficiency;Pain;Eye disorder;Virus infection;Thrombocytopenia;Neurological disorder;Atrophy;Female sexual arousal dysfunction;Arthralgia;leukaemia;Multiple sclerosis
nonHDL;TC;LDL	ESR1	Medium High	T89534	Successful target	D0UL2H	Androgen restored contraceptive	Phase 2	Solid tumour/cancer;Atrophic vaginitis;Breast cancer;Adrenocortical carcinoma;Hypogonadism;Hormone deficiency;Hormone replacement therapy;Acne vulgaris;Osteoporosis;Gonorrheal vaginitis;Dyspareunia;Menorrhagia;Menopausal and postmenopausal disorder;Menopause symptom;Female hypogonadism;Female infertility;Infertility;Osteopetrosis;Contraception;Hyperlipidaemia;Endometriosis;Vaginal disease;Dysmenorrhea;Prostate cancer;Ductal carcinoma;Autoimmune diabetes;Brain cancer;Trematode infection;Irregularities;Estrogen deficiency;Pain;Eye disorder;Virus infection;Thrombocytopenia;Neurological disorder;Atrophy;Female sexual arousal dysfunction;Arthralgia;leukaemia;Multiple sclerosis
nonHDL;TC;LDL	ESR1	Medium High	T89534	Successful target	D0UV9G	6-Phenyl-naphthalen-2-ol	Investigative	Solid tumour/cancer;Atrophic vaginitis;Breast cancer;Adrenocortical carcinoma;Hypogonadism;Hormone deficiency;Hormone replacement therapy;Acne vulgaris;Osteoporosis;Gonorrheal vaginitis;Dyspareunia;Menorrhagia;Menopausal and postmenopausal disorder;Menopause symptom;Female hypogonadism;Female infertility;Infertility;Osteopetrosis;Contraception;Hyperlipidaemia;Endometriosis;Vaginal disease;Dysmenorrhea;Prostate cancer;Ductal carcinoma;Autoimmune diabetes;Brain cancer;Trematode infection;Irregularities;Estrogen deficiency;Pain;Eye disorder;Virus infection;Thrombocytopenia;Neurological disorder;Atrophy;Female sexual arousal dysfunction;Arthralgia;leukaemia;Multiple sclerosis
nonHDL;TC;LDL	ESR1	Medium High	T89534	Successful target	D0V2JK	Nomegestrol acetate	Approved	Solid tumour/cancer;Atrophic vaginitis;Breast cancer;Adrenocortical carcinoma;Hypogonadism;Hormone deficiency;Hormone replacement therapy;Acne vulgaris;Osteoporosis;Gonorrheal vaginitis;Dyspareunia;Menorrhagia;Menopausal and postmenopausal disorder;Menopause symptom;Female hypogonadism;Female infertility;Infertility;Osteopetrosis;Contraception;Hyperlipidaemia;Endometriosis;Vaginal disease;Dysmenorrhea;Prostate cancer;Ductal carcinoma;Autoimmune diabetes;Brain cancer;Trematode infection;Irregularities;Estrogen deficiency;Pain;Eye disorder;Virus infection;Thrombocytopenia;Neurological disorder;Atrophy;Female sexual arousal dysfunction;Arthralgia;leukaemia;Multiple sclerosis
nonHDL;TC;LDL	ESR1	Medium High	T89534	Successful target	D0V4DH	Estriol E3	Investigative	Solid tumour/cancer;Atrophic vaginitis;Breast cancer;Adrenocortical carcinoma;Hypogonadism;Hormone deficiency;Hormone replacement therapy;Acne vulgaris;Osteoporosis;Gonorrheal vaginitis;Dyspareunia;Menorrhagia;Menopausal and postmenopausal disorder;Menopause symptom;Female hypogonadism;Female infertility;Infertility;Osteopetrosis;Contraception;Hyperlipidaemia;Endometriosis;Vaginal disease;Dysmenorrhea;Prostate cancer;Ductal carcinoma;Autoimmune diabetes;Brain cancer;Trematode infection;Irregularities;Estrogen deficiency;Pain;Eye disorder;Virus infection;Thrombocytopenia;Neurological disorder;Atrophy;Female sexual arousal dysfunction;Arthralgia;leukaemia;Multiple sclerosis
nonHDL;TC;LDL	ESR1	Medium High	T89534	Successful target	D0V6KJ	6-(2,6-Difluoro-4-hydroxy-phenyl)-naphthalen-2-ol	Investigative	Solid tumour/cancer;Atrophic vaginitis;Breast cancer;Adrenocortical carcinoma;Hypogonadism;Hormone deficiency;Hormone replacement therapy;Acne vulgaris;Osteoporosis;Gonorrheal vaginitis;Dyspareunia;Menorrhagia;Menopausal and postmenopausal disorder;Menopause symptom;Female hypogonadism;Female infertility;Infertility;Osteopetrosis;Contraception;Hyperlipidaemia;Endometriosis;Vaginal disease;Dysmenorrhea;Prostate cancer;Ductal carcinoma;Autoimmune diabetes;Brain cancer;Trematode infection;Irregularities;Estrogen deficiency;Pain;Eye disorder;Virus infection;Thrombocytopenia;Neurological disorder;Atrophy;Female sexual arousal dysfunction;Arthralgia;leukaemia;Multiple sclerosis
nonHDL;TC;LDL	ESR1	Medium High	T89534	Successful target	D0V7OK	4-(1,2-Diphenyl-but-1-enyl)-phenol	Investigative	Solid tumour/cancer;Atrophic vaginitis;Breast cancer;Adrenocortical carcinoma;Hypogonadism;Hormone deficiency;Hormone replacement therapy;Acne vulgaris;Osteoporosis;Gonorrheal vaginitis;Dyspareunia;Menorrhagia;Menopausal and postmenopausal disorder;Menopause symptom;Female hypogonadism;Female infertility;Infertility;Osteopetrosis;Contraception;Hyperlipidaemia;Endometriosis;Vaginal disease;Dysmenorrhea;Prostate cancer;Ductal carcinoma;Autoimmune diabetes;Brain cancer;Trematode infection;Irregularities;Estrogen deficiency;Pain;Eye disorder;Virus infection;Thrombocytopenia;Neurological disorder;Atrophy;Female sexual arousal dysfunction;Arthralgia;leukaemia;Multiple sclerosis
nonHDL;TC;LDL	ESR1	Medium High	T89534	Successful target	D0V7QZ	2-(2-Chloro-4-hydroxy-phenyl)-benzooxazol-5-ol	Investigative	Solid tumour/cancer;Atrophic vaginitis;Breast cancer;Adrenocortical carcinoma;Hypogonadism;Hormone deficiency;Hormone replacement therapy;Acne vulgaris;Osteoporosis;Gonorrheal vaginitis;Dyspareunia;Menorrhagia;Menopausal and postmenopausal disorder;Menopause symptom;Female hypogonadism;Female infertility;Infertility;Osteopetrosis;Contraception;Hyperlipidaemia;Endometriosis;Vaginal disease;Dysmenorrhea;Prostate cancer;Ductal carcinoma;Autoimmune diabetes;Brain cancer;Trematode infection;Irregularities;Estrogen deficiency;Pain;Eye disorder;Virus infection;Thrombocytopenia;Neurological disorder;Atrophy;Female sexual arousal dysfunction;Arthralgia;leukaemia;Multiple sclerosis
nonHDL;TC;LDL	ESR1	Medium High	T89534	Successful target	D0V7ZI	4-(7-chloro-1-cyclopentyl-1H-indazol-3-yl)phenol	Investigative	Solid tumour/cancer;Atrophic vaginitis;Breast cancer;Adrenocortical carcinoma;Hypogonadism;Hormone deficiency;Hormone replacement therapy;Acne vulgaris;Osteoporosis;Gonorrheal vaginitis;Dyspareunia;Menorrhagia;Menopausal and postmenopausal disorder;Menopause symptom;Female hypogonadism;Female infertility;Infertility;Osteopetrosis;Contraception;Hyperlipidaemia;Endometriosis;Vaginal disease;Dysmenorrhea;Prostate cancer;Ductal carcinoma;Autoimmune diabetes;Brain cancer;Trematode infection;Irregularities;Estrogen deficiency;Pain;Eye disorder;Virus infection;Thrombocytopenia;Neurological disorder;Atrophy;Female sexual arousal dysfunction;Arthralgia;leukaemia;Multiple sclerosis
nonHDL;TC;LDL	ESR1	Medium High	T89534	Successful target	D0VF3C	NPC-01	Phase 3	Solid tumour/cancer;Atrophic vaginitis;Breast cancer;Adrenocortical carcinoma;Hypogonadism;Hormone deficiency;Hormone replacement therapy;Acne vulgaris;Osteoporosis;Gonorrheal vaginitis;Dyspareunia;Menorrhagia;Menopausal and postmenopausal disorder;Menopause symptom;Female hypogonadism;Female infertility;Infertility;Osteopetrosis;Contraception;Hyperlipidaemia;Endometriosis;Vaginal disease;Dysmenorrhea;Prostate cancer;Ductal carcinoma;Autoimmune diabetes;Brain cancer;Trematode infection;Irregularities;Estrogen deficiency;Pain;Eye disorder;Virus infection;Thrombocytopenia;Neurological disorder;Atrophy;Female sexual arousal dysfunction;Arthralgia;leukaemia;Multiple sclerosis
nonHDL;TC;LDL	ESR1	Medium High	T89534	Successful target	D0VN2R	6-(4-Hydroxy-phenyl)-1-phenyl-naphthalen-2-ol	Investigative	Solid tumour/cancer;Atrophic vaginitis;Breast cancer;Adrenocortical carcinoma;Hypogonadism;Hormone deficiency;Hormone replacement therapy;Acne vulgaris;Osteoporosis;Gonorrheal vaginitis;Dyspareunia;Menorrhagia;Menopausal and postmenopausal disorder;Menopause symptom;Female hypogonadism;Female infertility;Infertility;Osteopetrosis;Contraception;Hyperlipidaemia;Endometriosis;Vaginal disease;Dysmenorrhea;Prostate cancer;Ductal carcinoma;Autoimmune diabetes;Brain cancer;Trematode infection;Irregularities;Estrogen deficiency;Pain;Eye disorder;Virus infection;Thrombocytopenia;Neurological disorder;Atrophy;Female sexual arousal dysfunction;Arthralgia;leukaemia;Multiple sclerosis
nonHDL;TC;LDL	ESR1	Medium High	T89534	Successful target	D0W0LG	8-n-propylnaringenin	Investigative	Solid tumour/cancer;Atrophic vaginitis;Breast cancer;Adrenocortical carcinoma;Hypogonadism;Hormone deficiency;Hormone replacement therapy;Acne vulgaris;Osteoporosis;Gonorrheal vaginitis;Dyspareunia;Menorrhagia;Menopausal and postmenopausal disorder;Menopause symptom;Female hypogonadism;Female infertility;Infertility;Osteopetrosis;Contraception;Hyperlipidaemia;Endometriosis;Vaginal disease;Dysmenorrhea;Prostate cancer;Ductal carcinoma;Autoimmune diabetes;Brain cancer;Trematode infection;Irregularities;Estrogen deficiency;Pain;Eye disorder;Virus infection;Thrombocytopenia;Neurological disorder;Atrophy;Female sexual arousal dysfunction;Arthralgia;leukaemia;Multiple sclerosis
nonHDL;TC;LDL	ESR1	Medium High	T89534	Successful target	D0W1YZ	TSERaM	Investigative	Solid tumour/cancer;Atrophic vaginitis;Breast cancer;Adrenocortical carcinoma;Hypogonadism;Hormone deficiency;Hormone replacement therapy;Acne vulgaris;Osteoporosis;Gonorrheal vaginitis;Dyspareunia;Menorrhagia;Menopausal and postmenopausal disorder;Menopause symptom;Female hypogonadism;Female infertility;Infertility;Osteopetrosis;Contraception;Hyperlipidaemia;Endometriosis;Vaginal disease;Dysmenorrhea;Prostate cancer;Ductal carcinoma;Autoimmune diabetes;Brain cancer;Trematode infection;Irregularities;Estrogen deficiency;Pain;Eye disorder;Virus infection;Thrombocytopenia;Neurological disorder;Atrophy;Female sexual arousal dysfunction;Arthralgia;leukaemia;Multiple sclerosis
nonHDL;TC;LDL	ESR1	Medium High	T89534	Successful target	D0W2YR	3-(5-Hydroxy-benzooxazol-2-yl)-benzene-1,2-diol	Investigative	Solid tumour/cancer;Atrophic vaginitis;Breast cancer;Adrenocortical carcinoma;Hypogonadism;Hormone deficiency;Hormone replacement therapy;Acne vulgaris;Osteoporosis;Gonorrheal vaginitis;Dyspareunia;Menorrhagia;Menopausal and postmenopausal disorder;Menopause symptom;Female hypogonadism;Female infertility;Infertility;Osteopetrosis;Contraception;Hyperlipidaemia;Endometriosis;Vaginal disease;Dysmenorrhea;Prostate cancer;Ductal carcinoma;Autoimmune diabetes;Brain cancer;Trematode infection;Irregularities;Estrogen deficiency;Pain;Eye disorder;Virus infection;Thrombocytopenia;Neurological disorder;Atrophy;Female sexual arousal dysfunction;Arthralgia;leukaemia;Multiple sclerosis
nonHDL;TC;LDL	ESR1	Medium High	T89534	Successful target	D0W3FF	2-(4-Hydroxy-naphthalen-1-yl)-benzooxazol-6-ol	Investigative	Solid tumour/cancer;Atrophic vaginitis;Breast cancer;Adrenocortical carcinoma;Hypogonadism;Hormone deficiency;Hormone replacement therapy;Acne vulgaris;Osteoporosis;Gonorrheal vaginitis;Dyspareunia;Menorrhagia;Menopausal and postmenopausal disorder;Menopause symptom;Female hypogonadism;Female infertility;Infertility;Osteopetrosis;Contraception;Hyperlipidaemia;Endometriosis;Vaginal disease;Dysmenorrhea;Prostate cancer;Ductal carcinoma;Autoimmune diabetes;Brain cancer;Trematode infection;Irregularities;Estrogen deficiency;Pain;Eye disorder;Virus infection;Thrombocytopenia;Neurological disorder;Atrophy;Female sexual arousal dysfunction;Arthralgia;leukaemia;Multiple sclerosis
nonHDL;TC;LDL	ESR1	Medium High	T89534	Successful target	D0W4EB	Endoxifen	Phase 2	Solid tumour/cancer;Atrophic vaginitis;Breast cancer;Adrenocortical carcinoma;Hypogonadism;Hormone deficiency;Hormone replacement therapy;Acne vulgaris;Osteoporosis;Gonorrheal vaginitis;Dyspareunia;Menorrhagia;Menopausal and postmenopausal disorder;Menopause symptom;Female hypogonadism;Female infertility;Infertility;Osteopetrosis;Contraception;Hyperlipidaemia;Endometriosis;Vaginal disease;Dysmenorrhea;Prostate cancer;Ductal carcinoma;Autoimmune diabetes;Brain cancer;Trematode infection;Irregularities;Estrogen deficiency;Pain;Eye disorder;Virus infection;Thrombocytopenia;Neurological disorder;Atrophy;Female sexual arousal dysfunction;Arthralgia;leukaemia;Multiple sclerosis
nonHDL;TC;LDL	ESR1	Medium High	T89534	Successful target	D0W4WF	EFFUSOL	Investigative	Solid tumour/cancer;Atrophic vaginitis;Breast cancer;Adrenocortical carcinoma;Hypogonadism;Hormone deficiency;Hormone replacement therapy;Acne vulgaris;Osteoporosis;Gonorrheal vaginitis;Dyspareunia;Menorrhagia;Menopausal and postmenopausal disorder;Menopause symptom;Female hypogonadism;Female infertility;Infertility;Osteopetrosis;Contraception;Hyperlipidaemia;Endometriosis;Vaginal disease;Dysmenorrhea;Prostate cancer;Ductal carcinoma;Autoimmune diabetes;Brain cancer;Trematode infection;Irregularities;Estrogen deficiency;Pain;Eye disorder;Virus infection;Thrombocytopenia;Neurological disorder;Atrophy;Female sexual arousal dysfunction;Arthralgia;leukaemia;Multiple sclerosis
nonHDL;TC;LDL	ESR1	Medium High	T89534	Successful target	D0W5HT	8-n-nonylnaringenin	Investigative	Solid tumour/cancer;Atrophic vaginitis;Breast cancer;Adrenocortical carcinoma;Hypogonadism;Hormone deficiency;Hormone replacement therapy;Acne vulgaris;Osteoporosis;Gonorrheal vaginitis;Dyspareunia;Menorrhagia;Menopausal and postmenopausal disorder;Menopause symptom;Female hypogonadism;Female infertility;Infertility;Osteopetrosis;Contraception;Hyperlipidaemia;Endometriosis;Vaginal disease;Dysmenorrhea;Prostate cancer;Ductal carcinoma;Autoimmune diabetes;Brain cancer;Trematode infection;Irregularities;Estrogen deficiency;Pain;Eye disorder;Virus infection;Thrombocytopenia;Neurological disorder;Atrophy;Female sexual arousal dysfunction;Arthralgia;leukaemia;Multiple sclerosis
nonHDL;TC;LDL	ESR1	Medium High	T89534	Successful target	D0W9GA	Levormeloxifene non-steroidal	Approved	Solid tumour/cancer;Atrophic vaginitis;Breast cancer;Adrenocortical carcinoma;Hypogonadism;Hormone deficiency;Hormone replacement therapy;Acne vulgaris;Osteoporosis;Gonorrheal vaginitis;Dyspareunia;Menorrhagia;Menopausal and postmenopausal disorder;Menopause symptom;Female hypogonadism;Female infertility;Infertility;Osteopetrosis;Contraception;Hyperlipidaemia;Endometriosis;Vaginal disease;Dysmenorrhea;Prostate cancer;Ductal carcinoma;Autoimmune diabetes;Brain cancer;Trematode infection;Irregularities;Estrogen deficiency;Pain;Eye disorder;Virus infection;Thrombocytopenia;Neurological disorder;Atrophy;Female sexual arousal dysfunction;Arthralgia;leukaemia;Multiple sclerosis
nonHDL;TC;LDL	ESR1	Medium High	T89534	Successful target	D0X0RJ	JNJ-26529126	Investigative	Solid tumour/cancer;Atrophic vaginitis;Breast cancer;Adrenocortical carcinoma;Hypogonadism;Hormone deficiency;Hormone replacement therapy;Acne vulgaris;Osteoporosis;Gonorrheal vaginitis;Dyspareunia;Menorrhagia;Menopausal and postmenopausal disorder;Menopause symptom;Female hypogonadism;Female infertility;Infertility;Osteopetrosis;Contraception;Hyperlipidaemia;Endometriosis;Vaginal disease;Dysmenorrhea;Prostate cancer;Ductal carcinoma;Autoimmune diabetes;Brain cancer;Trematode infection;Irregularities;Estrogen deficiency;Pain;Eye disorder;Virus infection;Thrombocytopenia;Neurological disorder;Atrophy;Female sexual arousal dysfunction;Arthralgia;leukaemia;Multiple sclerosis
nonHDL;TC;LDL	ESR1	Medium High	T89534	Successful target	D0X1EZ	Cyclofenil	Approved	Solid tumour/cancer;Atrophic vaginitis;Breast cancer;Adrenocortical carcinoma;Hypogonadism;Hormone deficiency;Hormone replacement therapy;Acne vulgaris;Osteoporosis;Gonorrheal vaginitis;Dyspareunia;Menorrhagia;Menopausal and postmenopausal disorder;Menopause symptom;Female hypogonadism;Female infertility;Infertility;Osteopetrosis;Contraception;Hyperlipidaemia;Endometriosis;Vaginal disease;Dysmenorrhea;Prostate cancer;Ductal carcinoma;Autoimmune diabetes;Brain cancer;Trematode infection;Irregularities;Estrogen deficiency;Pain;Eye disorder;Virus infection;Thrombocytopenia;Neurological disorder;Atrophy;Female sexual arousal dysfunction;Arthralgia;leukaemia;Multiple sclerosis
nonHDL;TC;LDL	ESR1	Medium High	T89534	Successful target	D0X1OW	AZD9496	Phase 1	Solid tumour/cancer;Atrophic vaginitis;Breast cancer;Adrenocortical carcinoma;Hypogonadism;Hormone deficiency;Hormone replacement therapy;Acne vulgaris;Osteoporosis;Gonorrheal vaginitis;Dyspareunia;Menorrhagia;Menopausal and postmenopausal disorder;Menopause symptom;Female hypogonadism;Female infertility;Infertility;Osteopetrosis;Contraception;Hyperlipidaemia;Endometriosis;Vaginal disease;Dysmenorrhea;Prostate cancer;Ductal carcinoma;Autoimmune diabetes;Brain cancer;Trematode infection;Irregularities;Estrogen deficiency;Pain;Eye disorder;Virus infection;Thrombocytopenia;Neurological disorder;Atrophy;Female sexual arousal dysfunction;Arthralgia;leukaemia;Multiple sclerosis
nonHDL;TC;LDL	ESR1	Medium High	T89534	Successful target	D0X2VK	2-(4-hydroxyphenyl)-1,2'-spirobi[1H-indene]-5-ol	Investigative	Solid tumour/cancer;Atrophic vaginitis;Breast cancer;Adrenocortical carcinoma;Hypogonadism;Hormone deficiency;Hormone replacement therapy;Acne vulgaris;Osteoporosis;Gonorrheal vaginitis;Dyspareunia;Menorrhagia;Menopausal and postmenopausal disorder;Menopause symptom;Female hypogonadism;Female infertility;Infertility;Osteopetrosis;Contraception;Hyperlipidaemia;Endometriosis;Vaginal disease;Dysmenorrhea;Prostate cancer;Ductal carcinoma;Autoimmune diabetes;Brain cancer;Trematode infection;Irregularities;Estrogen deficiency;Pain;Eye disorder;Virus infection;Thrombocytopenia;Neurological disorder;Atrophy;Female sexual arousal dysfunction;Arthralgia;leukaemia;Multiple sclerosis
nonHDL;TC;LDL	ESR1	Medium High	T89534	Successful target	D0X4VN	6-(3-Fluoro-4-hydroxy-phenyl)-naphthalen-2-ol	Investigative	Solid tumour/cancer;Atrophic vaginitis;Breast cancer;Adrenocortical carcinoma;Hypogonadism;Hormone deficiency;Hormone replacement therapy;Acne vulgaris;Osteoporosis;Gonorrheal vaginitis;Dyspareunia;Menorrhagia;Menopausal and postmenopausal disorder;Menopause symptom;Female hypogonadism;Female infertility;Infertility;Osteopetrosis;Contraception;Hyperlipidaemia;Endometriosis;Vaginal disease;Dysmenorrhea;Prostate cancer;Ductal carcinoma;Autoimmune diabetes;Brain cancer;Trematode infection;Irregularities;Estrogen deficiency;Pain;Eye disorder;Virus infection;Thrombocytopenia;Neurological disorder;Atrophy;Female sexual arousal dysfunction;Arthralgia;leukaemia;Multiple sclerosis
nonHDL;TC;LDL	ESR1	Medium High	T89534	Successful target	D0X6LK	5-hydroxy-2-phenylisoindoline-1,3-dione	Investigative	Solid tumour/cancer;Atrophic vaginitis;Breast cancer;Adrenocortical carcinoma;Hypogonadism;Hormone deficiency;Hormone replacement therapy;Acne vulgaris;Osteoporosis;Gonorrheal vaginitis;Dyspareunia;Menorrhagia;Menopausal and postmenopausal disorder;Menopause symptom;Female hypogonadism;Female infertility;Infertility;Osteopetrosis;Contraception;Hyperlipidaemia;Endometriosis;Vaginal disease;Dysmenorrhea;Prostate cancer;Ductal carcinoma;Autoimmune diabetes;Brain cancer;Trematode infection;Irregularities;Estrogen deficiency;Pain;Eye disorder;Virus infection;Thrombocytopenia;Neurological disorder;Atrophy;Female sexual arousal dysfunction;Arthralgia;leukaemia;Multiple sclerosis
nonHDL;TC;LDL	ESR1	Medium High	T89534	Successful target	D0X7DJ	6-(2,5-Difluoro-4-hydroxy-phenyl)-naphthalen-2-ol	Investigative	Solid tumour/cancer;Atrophic vaginitis;Breast cancer;Adrenocortical carcinoma;Hypogonadism;Hormone deficiency;Hormone replacement therapy;Acne vulgaris;Osteoporosis;Gonorrheal vaginitis;Dyspareunia;Menorrhagia;Menopausal and postmenopausal disorder;Menopause symptom;Female hypogonadism;Female infertility;Infertility;Osteopetrosis;Contraception;Hyperlipidaemia;Endometriosis;Vaginal disease;Dysmenorrhea;Prostate cancer;Ductal carcinoma;Autoimmune diabetes;Brain cancer;Trematode infection;Irregularities;Estrogen deficiency;Pain;Eye disorder;Virus infection;Thrombocytopenia;Neurological disorder;Atrophy;Female sexual arousal dysfunction;Arthralgia;leukaemia;Multiple sclerosis
nonHDL;TC;LDL	ESR1	Medium High	T89534	Successful target	D0XB0T	Acolbifene	Phase 3	Solid tumour/cancer;Atrophic vaginitis;Breast cancer;Adrenocortical carcinoma;Hypogonadism;Hormone deficiency;Hormone replacement therapy;Acne vulgaris;Osteoporosis;Gonorrheal vaginitis;Dyspareunia;Menorrhagia;Menopausal and postmenopausal disorder;Menopause symptom;Female hypogonadism;Female infertility;Infertility;Osteopetrosis;Contraception;Hyperlipidaemia;Endometriosis;Vaginal disease;Dysmenorrhea;Prostate cancer;Ductal carcinoma;Autoimmune diabetes;Brain cancer;Trematode infection;Irregularities;Estrogen deficiency;Pain;Eye disorder;Virus infection;Thrombocytopenia;Neurological disorder;Atrophy;Female sexual arousal dysfunction;Arthralgia;leukaemia;Multiple sclerosis
nonHDL;TC;LDL	ESR1	Medium High	T89534	Successful target	D0XC3V	4-[1-(4-hydroxyphenyl)-2-phenylhex-1-enyl]phenol	Investigative	Solid tumour/cancer;Atrophic vaginitis;Breast cancer;Adrenocortical carcinoma;Hypogonadism;Hormone deficiency;Hormone replacement therapy;Acne vulgaris;Osteoporosis;Gonorrheal vaginitis;Dyspareunia;Menorrhagia;Menopausal and postmenopausal disorder;Menopause symptom;Female hypogonadism;Female infertility;Infertility;Osteopetrosis;Contraception;Hyperlipidaemia;Endometriosis;Vaginal disease;Dysmenorrhea;Prostate cancer;Ductal carcinoma;Autoimmune diabetes;Brain cancer;Trematode infection;Irregularities;Estrogen deficiency;Pain;Eye disorder;Virus infection;Thrombocytopenia;Neurological disorder;Atrophy;Female sexual arousal dysfunction;Arthralgia;leukaemia;Multiple sclerosis
nonHDL;TC;LDL	ESR1	Medium High	T89534	Successful target	D0XF9F	methyl-piperidino-pyrazole	Investigative	Solid tumour/cancer;Atrophic vaginitis;Breast cancer;Adrenocortical carcinoma;Hypogonadism;Hormone deficiency;Hormone replacement therapy;Acne vulgaris;Osteoporosis;Gonorrheal vaginitis;Dyspareunia;Menorrhagia;Menopausal and postmenopausal disorder;Menopause symptom;Female hypogonadism;Female infertility;Infertility;Osteopetrosis;Contraception;Hyperlipidaemia;Endometriosis;Vaginal disease;Dysmenorrhea;Prostate cancer;Ductal carcinoma;Autoimmune diabetes;Brain cancer;Trematode infection;Irregularities;Estrogen deficiency;Pain;Eye disorder;Virus infection;Thrombocytopenia;Neurological disorder;Atrophy;Female sexual arousal dysfunction;Arthralgia;leukaemia;Multiple sclerosis
nonHDL;TC;LDL	ESR1	Medium High	T89534	Successful target	D0Y2LJ	8-(2-methylpropyl)naringenin	Investigative	Solid tumour/cancer;Atrophic vaginitis;Breast cancer;Adrenocortical carcinoma;Hypogonadism;Hormone deficiency;Hormone replacement therapy;Acne vulgaris;Osteoporosis;Gonorrheal vaginitis;Dyspareunia;Menorrhagia;Menopausal and postmenopausal disorder;Menopause symptom;Female hypogonadism;Female infertility;Infertility;Osteopetrosis;Contraception;Hyperlipidaemia;Endometriosis;Vaginal disease;Dysmenorrhea;Prostate cancer;Ductal carcinoma;Autoimmune diabetes;Brain cancer;Trematode infection;Irregularities;Estrogen deficiency;Pain;Eye disorder;Virus infection;Thrombocytopenia;Neurological disorder;Atrophy;Female sexual arousal dysfunction;Arthralgia;leukaemia;Multiple sclerosis
nonHDL;TC;LDL	ESR1	Medium High	T89534	Successful target	D0Y2NE	Diethylstilbestrol	Approved	Solid tumour/cancer;Atrophic vaginitis;Breast cancer;Adrenocortical carcinoma;Hypogonadism;Hormone deficiency;Hormone replacement therapy;Acne vulgaris;Osteoporosis;Gonorrheal vaginitis;Dyspareunia;Menorrhagia;Menopausal and postmenopausal disorder;Menopause symptom;Female hypogonadism;Female infertility;Infertility;Osteopetrosis;Contraception;Hyperlipidaemia;Endometriosis;Vaginal disease;Dysmenorrhea;Prostate cancer;Ductal carcinoma;Autoimmune diabetes;Brain cancer;Trematode infection;Irregularities;Estrogen deficiency;Pain;Eye disorder;Virus infection;Thrombocytopenia;Neurological disorder;Atrophy;Female sexual arousal dysfunction;Arthralgia;leukaemia;Multiple sclerosis
nonHDL;TC;LDL	ESR1	Medium High	T89534	Successful target	D0Y8UF	propylpyrazoletriol	Investigative	Solid tumour/cancer;Atrophic vaginitis;Breast cancer;Adrenocortical carcinoma;Hypogonadism;Hormone deficiency;Hormone replacement therapy;Acne vulgaris;Osteoporosis;Gonorrheal vaginitis;Dyspareunia;Menorrhagia;Menopausal and postmenopausal disorder;Menopause symptom;Female hypogonadism;Female infertility;Infertility;Osteopetrosis;Contraception;Hyperlipidaemia;Endometriosis;Vaginal disease;Dysmenorrhea;Prostate cancer;Ductal carcinoma;Autoimmune diabetes;Brain cancer;Trematode infection;Irregularities;Estrogen deficiency;Pain;Eye disorder;Virus infection;Thrombocytopenia;Neurological disorder;Atrophy;Female sexual arousal dysfunction;Arthralgia;leukaemia;Multiple sclerosis
nonHDL;TC;LDL	ESR1	Medium High	T89534	Successful target	D0Y9BO	WAY-169916	Investigative	Solid tumour/cancer;Atrophic vaginitis;Breast cancer;Adrenocortical carcinoma;Hypogonadism;Hormone deficiency;Hormone replacement therapy;Acne vulgaris;Osteoporosis;Gonorrheal vaginitis;Dyspareunia;Menorrhagia;Menopausal and postmenopausal disorder;Menopause symptom;Female hypogonadism;Female infertility;Infertility;Osteopetrosis;Contraception;Hyperlipidaemia;Endometriosis;Vaginal disease;Dysmenorrhea;Prostate cancer;Ductal carcinoma;Autoimmune diabetes;Brain cancer;Trematode infection;Irregularities;Estrogen deficiency;Pain;Eye disorder;Virus infection;Thrombocytopenia;Neurological disorder;Atrophy;Female sexual arousal dysfunction;Arthralgia;leukaemia;Multiple sclerosis
nonHDL;TC;LDL	ESR1	Medium High	T89534	Successful target	D0YH4T	2-(6-Hydroxy-naphthalen-1-yl)-benzooxazol-6-ol	Investigative	Solid tumour/cancer;Atrophic vaginitis;Breast cancer;Adrenocortical carcinoma;Hypogonadism;Hormone deficiency;Hormone replacement therapy;Acne vulgaris;Osteoporosis;Gonorrheal vaginitis;Dyspareunia;Menorrhagia;Menopausal and postmenopausal disorder;Menopause symptom;Female hypogonadism;Female infertility;Infertility;Osteopetrosis;Contraception;Hyperlipidaemia;Endometriosis;Vaginal disease;Dysmenorrhea;Prostate cancer;Ductal carcinoma;Autoimmune diabetes;Brain cancer;Trematode infection;Irregularities;Estrogen deficiency;Pain;Eye disorder;Virus infection;Thrombocytopenia;Neurological disorder;Atrophy;Female sexual arousal dysfunction;Arthralgia;leukaemia;Multiple sclerosis
nonHDL;TC;LDL	ESR1	Medium High	T89534	Successful target	D0YW4C	2-(4-Hydroxy-phenyl)-7-vinyl-benzooxazol-5-ol	Investigative	Solid tumour/cancer;Atrophic vaginitis;Breast cancer;Adrenocortical carcinoma;Hypogonadism;Hormone deficiency;Hormone replacement therapy;Acne vulgaris;Osteoporosis;Gonorrheal vaginitis;Dyspareunia;Menorrhagia;Menopausal and postmenopausal disorder;Menopause symptom;Female hypogonadism;Female infertility;Infertility;Osteopetrosis;Contraception;Hyperlipidaemia;Endometriosis;Vaginal disease;Dysmenorrhea;Prostate cancer;Ductal carcinoma;Autoimmune diabetes;Brain cancer;Trematode infection;Irregularities;Estrogen deficiency;Pain;Eye disorder;Virus infection;Thrombocytopenia;Neurological disorder;Atrophy;Female sexual arousal dysfunction;Arthralgia;leukaemia;Multiple sclerosis
nonHDL;TC;LDL	ESR1	Medium High	T89534	Successful target	D0Z0UC	1,2-Bis-(4-hydroxy-phenyl)-3H-inden-5-ol	Investigative	Solid tumour/cancer;Atrophic vaginitis;Breast cancer;Adrenocortical carcinoma;Hypogonadism;Hormone deficiency;Hormone replacement therapy;Acne vulgaris;Osteoporosis;Gonorrheal vaginitis;Dyspareunia;Menorrhagia;Menopausal and postmenopausal disorder;Menopause symptom;Female hypogonadism;Female infertility;Infertility;Osteopetrosis;Contraception;Hyperlipidaemia;Endometriosis;Vaginal disease;Dysmenorrhea;Prostate cancer;Ductal carcinoma;Autoimmune diabetes;Brain cancer;Trematode infection;Irregularities;Estrogen deficiency;Pain;Eye disorder;Virus infection;Thrombocytopenia;Neurological disorder;Atrophy;Female sexual arousal dysfunction;Arthralgia;leukaemia;Multiple sclerosis
nonHDL;TC;LDL	ESR1	Medium High	T89534	Successful target	D0Z1FX	Estriol	Approved	Solid tumour/cancer;Atrophic vaginitis;Breast cancer;Adrenocortical carcinoma;Hypogonadism;Hormone deficiency;Hormone replacement therapy;Acne vulgaris;Osteoporosis;Gonorrheal vaginitis;Dyspareunia;Menorrhagia;Menopausal and postmenopausal disorder;Menopause symptom;Female hypogonadism;Female infertility;Infertility;Osteopetrosis;Contraception;Hyperlipidaemia;Endometriosis;Vaginal disease;Dysmenorrhea;Prostate cancer;Ductal carcinoma;Autoimmune diabetes;Brain cancer;Trematode infection;Irregularities;Estrogen deficiency;Pain;Eye disorder;Virus infection;Thrombocytopenia;Neurological disorder;Atrophy;Female sexual arousal dysfunction;Arthralgia;leukaemia;Multiple sclerosis
nonHDL;TC;LDL	ESR1	Medium High	T89534	Successful target	D0Z5OE	Mitotane	Approved	Solid tumour/cancer;Atrophic vaginitis;Breast cancer;Adrenocortical carcinoma;Hypogonadism;Hormone deficiency;Hormone replacement therapy;Acne vulgaris;Osteoporosis;Gonorrheal vaginitis;Dyspareunia;Menorrhagia;Menopausal and postmenopausal disorder;Menopause symptom;Female hypogonadism;Female infertility;Infertility;Osteopetrosis;Contraception;Hyperlipidaemia;Endometriosis;Vaginal disease;Dysmenorrhea;Prostate cancer;Ductal carcinoma;Autoimmune diabetes;Brain cancer;Trematode infection;Irregularities;Estrogen deficiency;Pain;Eye disorder;Virus infection;Thrombocytopenia;Neurological disorder;Atrophy;Female sexual arousal dysfunction;Arthralgia;leukaemia;Multiple sclerosis
nonHDL;TC;LDL	ESR1	Medium High	T89534	Successful target	D0Z5VW	H3B-6545	Phase 1	Solid tumour/cancer;Atrophic vaginitis;Breast cancer;Adrenocortical carcinoma;Hypogonadism;Hormone deficiency;Hormone replacement therapy;Acne vulgaris;Osteoporosis;Gonorrheal vaginitis;Dyspareunia;Menorrhagia;Menopausal and postmenopausal disorder;Menopause symptom;Female hypogonadism;Female infertility;Infertility;Osteopetrosis;Contraception;Hyperlipidaemia;Endometriosis;Vaginal disease;Dysmenorrhea;Prostate cancer;Ductal carcinoma;Autoimmune diabetes;Brain cancer;Trematode infection;Irregularities;Estrogen deficiency;Pain;Eye disorder;Virus infection;Thrombocytopenia;Neurological disorder;Atrophy;Female sexual arousal dysfunction;Arthralgia;leukaemia;Multiple sclerosis
nonHDL;TC;LDL	ESR1	Medium High	T89534	Successful target	D0Z9ZY	4-hydroxy-N,N-diphenylbenzenesulfonamide	Investigative	Solid tumour/cancer;Atrophic vaginitis;Breast cancer;Adrenocortical carcinoma;Hypogonadism;Hormone deficiency;Hormone replacement therapy;Acne vulgaris;Osteoporosis;Gonorrheal vaginitis;Dyspareunia;Menorrhagia;Menopausal and postmenopausal disorder;Menopause symptom;Female hypogonadism;Female infertility;Infertility;Osteopetrosis;Contraception;Hyperlipidaemia;Endometriosis;Vaginal disease;Dysmenorrhea;Prostate cancer;Ductal carcinoma;Autoimmune diabetes;Brain cancer;Trematode infection;Irregularities;Estrogen deficiency;Pain;Eye disorder;Virus infection;Thrombocytopenia;Neurological disorder;Atrophy;Female sexual arousal dysfunction;Arthralgia;leukaemia;Multiple sclerosis
nonHDL;TC;LDL	ESR1	Medium High	T89534	Successful target	D0ZT4U	1-Fluoro-6-(4-hydroxy-phenyl)-naphthalen-2-ol	Investigative	Solid tumour/cancer;Atrophic vaginitis;Breast cancer;Adrenocortical carcinoma;Hypogonadism;Hormone deficiency;Hormone replacement therapy;Acne vulgaris;Osteoporosis;Gonorrheal vaginitis;Dyspareunia;Menorrhagia;Menopausal and postmenopausal disorder;Menopause symptom;Female hypogonadism;Female infertility;Infertility;Osteopetrosis;Contraception;Hyperlipidaemia;Endometriosis;Vaginal disease;Dysmenorrhea;Prostate cancer;Ductal carcinoma;Autoimmune diabetes;Brain cancer;Trematode infection;Irregularities;Estrogen deficiency;Pain;Eye disorder;Virus infection;Thrombocytopenia;Neurological disorder;Atrophy;Female sexual arousal dysfunction;Arthralgia;leukaemia;Multiple sclerosis
LDL;TC;nonHDL;logTG	ESR2	Medium High	T80896	Successful target	D00AAU	3-[1-ethyl-2-(3-hydroxyphenyl)butyl]phenol	Investigative	Breast cancer;Cushing disease;Vasomotor symptom;Menopause symptom;Hepatitis virus infection;Hyperlipidaemia;Prostate cancer;Inflammatory bowel disease;Hot flushes;Prostate hyperplasia;Alzheimer disease;Sepsis;Trematode infection;Irregularities;Estrogen deficiency;Thrombocytopenia;Carcinoma;Inflammation;Ocular disease
LDL;TC;nonHDL;logTG	ESR2	Medium High	T80896	Successful target	D00CWN	2-(4-Hydroxy-phenyl)-quinolin-6-ol	Investigative	Breast cancer;Cushing disease;Vasomotor symptom;Menopause symptom;Hepatitis virus infection;Hyperlipidaemia;Prostate cancer;Inflammatory bowel disease;Hot flushes;Prostate hyperplasia;Alzheimer disease;Sepsis;Trematode infection;Irregularities;Estrogen deficiency;Thrombocytopenia;Carcinoma;Inflammation;Ocular disease
LDL;TC;nonHDL;logTG	ESR2	Medium High	T80896	Successful target	D00FPJ	3,4,6-Trihydroxy-2-(4-hydroxy-phenyl)-inden-1-one	Investigative	Breast cancer;Cushing disease;Vasomotor symptom;Menopause symptom;Hepatitis virus infection;Hyperlipidaemia;Prostate cancer;Inflammatory bowel disease;Hot flushes;Prostate hyperplasia;Alzheimer disease;Sepsis;Trematode infection;Irregularities;Estrogen deficiency;Thrombocytopenia;Carcinoma;Inflammation;Ocular disease
LDL;TC;nonHDL;logTG	ESR2	Medium High	T80896	Successful target	D00FUO	NAFOXIDINE	Investigative	Breast cancer;Cushing disease;Vasomotor symptom;Menopause symptom;Hepatitis virus infection;Hyperlipidaemia;Prostate cancer;Inflammatory bowel disease;Hot flushes;Prostate hyperplasia;Alzheimer disease;Sepsis;Trematode infection;Irregularities;Estrogen deficiency;Thrombocytopenia;Carcinoma;Inflammation;Ocular disease
LDL;TC;nonHDL;logTG	ESR2	Medium High	T80896	Successful target	D00HUB	[1,1':2',1'']Terphenyl-4'-carbaldehyde oxime	Investigative	Breast cancer;Cushing disease;Vasomotor symptom;Menopause symptom;Hepatitis virus infection;Hyperlipidaemia;Prostate cancer;Inflammatory bowel disease;Hot flushes;Prostate hyperplasia;Alzheimer disease;Sepsis;Trematode infection;Irregularities;Estrogen deficiency;Thrombocytopenia;Carcinoma;Inflammation;Ocular disease
LDL;TC;nonHDL;logTG	ESR2	Medium High	T80896	Successful target	D00HZT	2-(6-Hydroxy-naphthalen-2-yl)-benzooxazol-6-ol	Investigative	Breast cancer;Cushing disease;Vasomotor symptom;Menopause symptom;Hepatitis virus infection;Hyperlipidaemia;Prostate cancer;Inflammatory bowel disease;Hot flushes;Prostate hyperplasia;Alzheimer disease;Sepsis;Trematode infection;Irregularities;Estrogen deficiency;Thrombocytopenia;Carcinoma;Inflammation;Ocular disease
LDL;TC;nonHDL;logTG	ESR2	Medium High	T80896	Successful target	D00IXB	6-ethyl-4,7-dimethyl-6H-benzo[c]chromene-3,8-diol	Investigative	Breast cancer;Cushing disease;Vasomotor symptom;Menopause symptom;Hepatitis virus infection;Hyperlipidaemia;Prostate cancer;Inflammatory bowel disease;Hot flushes;Prostate hyperplasia;Alzheimer disease;Sepsis;Trematode infection;Irregularities;Estrogen deficiency;Thrombocytopenia;Carcinoma;Inflammation;Ocular disease
LDL;TC;nonHDL;logTG	ESR2	Medium High	T80896	Successful target	D00NEK	4-(3-phenyl-1H-indol-2-yl)phenol	Investigative	Breast cancer;Cushing disease;Vasomotor symptom;Menopause symptom;Hepatitis virus infection;Hyperlipidaemia;Prostate cancer;Inflammatory bowel disease;Hot flushes;Prostate hyperplasia;Alzheimer disease;Sepsis;Trematode infection;Irregularities;Estrogen deficiency;Thrombocytopenia;Carcinoma;Inflammation;Ocular disease
LDL;TC;nonHDL;logTG	ESR2	Medium High	T80896	Successful target	D00OLH	4-[1,2-bis(4-hydroxyphenyl)vinyl]phenol	Investigative	Breast cancer;Cushing disease;Vasomotor symptom;Menopause symptom;Hepatitis virus infection;Hyperlipidaemia;Prostate cancer;Inflammatory bowel disease;Hot flushes;Prostate hyperplasia;Alzheimer disease;Sepsis;Trematode infection;Irregularities;Estrogen deficiency;Thrombocytopenia;Carcinoma;Inflammation;Ocular disease
LDL;TC;nonHDL;logTG	ESR2	Medium High	T80896	Successful target	D00URP	4,10-dimethyl-6H-benzo[c]chromene-3,8-diol	Investigative	Breast cancer;Cushing disease;Vasomotor symptom;Menopause symptom;Hepatitis virus infection;Hyperlipidaemia;Prostate cancer;Inflammatory bowel disease;Hot flushes;Prostate hyperplasia;Alzheimer disease;Sepsis;Trematode infection;Irregularities;Estrogen deficiency;Thrombocytopenia;Carcinoma;Inflammation;Ocular disease
LDL;TC;nonHDL;logTG	ESR2	Medium High	T80896	Successful target	D00UTP	Estrogen platinum(II) hybrid derivative	Investigative	Breast cancer;Cushing disease;Vasomotor symptom;Menopause symptom;Hepatitis virus infection;Hyperlipidaemia;Prostate cancer;Inflammatory bowel disease;Hot flushes;Prostate hyperplasia;Alzheimer disease;Sepsis;Trematode infection;Irregularities;Estrogen deficiency;Thrombocytopenia;Carcinoma;Inflammation;Ocular disease
LDL;TC;nonHDL;logTG	ESR2	Medium High	T80896	Successful target	D00ZBL	7-Allyl-2-(4-hydroxy-phenyl)-benzooxazol-5-ol	Investigative	Breast cancer;Cushing disease;Vasomotor symptom;Menopause symptom;Hepatitis virus infection;Hyperlipidaemia;Prostate cancer;Inflammatory bowel disease;Hot flushes;Prostate hyperplasia;Alzheimer disease;Sepsis;Trematode infection;Irregularities;Estrogen deficiency;Thrombocytopenia;Carcinoma;Inflammation;Ocular disease
LDL;TC;nonHDL;logTG	ESR2	Medium High	T80896	Successful target	D01AHL	7-hydroxy-1,2,9,9a-tetrahydrofluoren-3-one	Investigative	Breast cancer;Cushing disease;Vasomotor symptom;Menopause symptom;Hepatitis virus infection;Hyperlipidaemia;Prostate cancer;Inflammatory bowel disease;Hot flushes;Prostate hyperplasia;Alzheimer disease;Sepsis;Trematode infection;Irregularities;Estrogen deficiency;Thrombocytopenia;Carcinoma;Inflammation;Ocular disease
LDL;TC;nonHDL;logTG	ESR2	Medium High	T80896	Successful target	D01CYI	7-hydroxy-3-(4-hydroxyphenyl)-3H-quinazolin-4-one	Investigative	Breast cancer;Cushing disease;Vasomotor symptom;Menopause symptom;Hepatitis virus infection;Hyperlipidaemia;Prostate cancer;Inflammatory bowel disease;Hot flushes;Prostate hyperplasia;Alzheimer disease;Sepsis;Trematode infection;Irregularities;Estrogen deficiency;Thrombocytopenia;Carcinoma;Inflammation;Ocular disease
LDL;TC;nonHDL;logTG	ESR2	Medium High	T80896	Successful target	D01GPY	6-(4-Hydroxy-2-methyl-phenyl)-naphthalen-2-ol	Investigative	Breast cancer;Cushing disease;Vasomotor symptom;Menopause symptom;Hepatitis virus infection;Hyperlipidaemia;Prostate cancer;Inflammatory bowel disease;Hot flushes;Prostate hyperplasia;Alzheimer disease;Sepsis;Trematode infection;Irregularities;Estrogen deficiency;Thrombocytopenia;Carcinoma;Inflammation;Ocular disease
LDL;TC;nonHDL;logTG	ESR2	Medium High	T80896	Successful target	D01HXA	AUS-131	Phase 2	Breast cancer;Cushing disease;Vasomotor symptom;Menopause symptom;Hepatitis virus infection;Hyperlipidaemia;Prostate cancer;Inflammatory bowel disease;Hot flushes;Prostate hyperplasia;Alzheimer disease;Sepsis;Trematode infection;Irregularities;Estrogen deficiency;Thrombocytopenia;Carcinoma;Inflammation;Ocular disease
LDL;TC;nonHDL;logTG	ESR2	Medium High	T80896	Successful target	D01IAT	7-(3-Hydroxy-phenyl)-naphthalen-2-ol	Investigative	Breast cancer;Cushing disease;Vasomotor symptom;Menopause symptom;Hepatitis virus infection;Hyperlipidaemia;Prostate cancer;Inflammatory bowel disease;Hot flushes;Prostate hyperplasia;Alzheimer disease;Sepsis;Trematode infection;Irregularities;Estrogen deficiency;Thrombocytopenia;Carcinoma;Inflammation;Ocular disease
LDL;TC;nonHDL;logTG	ESR2	Medium High	T80896	Successful target	D01IRO	4-(4-HYDROXYPHENYL)-1-NAPHTHALDEHYDE OXIME	Investigative	Breast cancer;Cushing disease;Vasomotor symptom;Menopause symptom;Hepatitis virus infection;Hyperlipidaemia;Prostate cancer;Inflammatory bowel disease;Hot flushes;Prostate hyperplasia;Alzheimer disease;Sepsis;Trematode infection;Irregularities;Estrogen deficiency;Thrombocytopenia;Carcinoma;Inflammation;Ocular disease
LDL;TC;nonHDL;logTG	ESR2	Medium High	T80896	Successful target	D01KJU	1-CHLORO-6-(4-HYDROXYPHENYL)-2-NAPHTHOL	Investigative	Breast cancer;Cushing disease;Vasomotor symptom;Menopause symptom;Hepatitis virus infection;Hyperlipidaemia;Prostate cancer;Inflammatory bowel disease;Hot flushes;Prostate hyperplasia;Alzheimer disease;Sepsis;Trematode infection;Irregularities;Estrogen deficiency;Thrombocytopenia;Carcinoma;Inflammation;Ocular disease
LDL;TC;nonHDL;logTG	ESR2	Medium High	T80896	Successful target	D01KSR	5-Chloro-2-(4-hydroxy-phenyl)-benzooxazol-6-ol	Investigative	Breast cancer;Cushing disease;Vasomotor symptom;Menopause symptom;Hepatitis virus infection;Hyperlipidaemia;Prostate cancer;Inflammatory bowel disease;Hot flushes;Prostate hyperplasia;Alzheimer disease;Sepsis;Trematode infection;Irregularities;Estrogen deficiency;Thrombocytopenia;Carcinoma;Inflammation;Ocular disease
LDL;TC;nonHDL;logTG	ESR2	Medium High	T80896	Successful target	D01MWF	GTx-878	Investigative	Breast cancer;Cushing disease;Vasomotor symptom;Menopause symptom;Hepatitis virus infection;Hyperlipidaemia;Prostate cancer;Inflammatory bowel disease;Hot flushes;Prostate hyperplasia;Alzheimer disease;Sepsis;Trematode infection;Irregularities;Estrogen deficiency;Thrombocytopenia;Carcinoma;Inflammation;Ocular disease
LDL;TC;nonHDL;logTG	ESR2	Medium High	T80896	Successful target	D01PTS	VG-101	Phase 1/2	Breast cancer;Cushing disease;Vasomotor symptom;Menopause symptom;Hepatitis virus infection;Hyperlipidaemia;Prostate cancer;Inflammatory bowel disease;Hot flushes;Prostate hyperplasia;Alzheimer disease;Sepsis;Trematode infection;Irregularities;Estrogen deficiency;Thrombocytopenia;Carcinoma;Inflammation;Ocular disease
LDL;TC;nonHDL;logTG	ESR2	Medium High	T80896	Successful target	D01QXL	2-(6-Hydroxy-naphthalen-1-yl)-benzooxazol-5-ol	Investigative	Breast cancer;Cushing disease;Vasomotor symptom;Menopause symptom;Hepatitis virus infection;Hyperlipidaemia;Prostate cancer;Inflammatory bowel disease;Hot flushes;Prostate hyperplasia;Alzheimer disease;Sepsis;Trematode infection;Irregularities;Estrogen deficiency;Thrombocytopenia;Carcinoma;Inflammation;Ocular disease
LDL;TC;nonHDL;logTG	ESR2	Medium High	T80896	Successful target	D01SWO	2-(3-hydroxyphenyl)-1,2'-spirobi[1H-indene]-5-ol	Investigative	Breast cancer;Cushing disease;Vasomotor symptom;Menopause symptom;Hepatitis virus infection;Hyperlipidaemia;Prostate cancer;Inflammatory bowel disease;Hot flushes;Prostate hyperplasia;Alzheimer disease;Sepsis;Trematode infection;Irregularities;Estrogen deficiency;Thrombocytopenia;Carcinoma;Inflammation;Ocular disease
LDL;TC;nonHDL;logTG	ESR2	Medium High	T80896	Successful target	D01TUB	4-Chloro-2-(4-hydroxy-phenyl)-quinolin-6-ol	Investigative	Breast cancer;Cushing disease;Vasomotor symptom;Menopause symptom;Hepatitis virus infection;Hyperlipidaemia;Prostate cancer;Inflammatory bowel disease;Hot flushes;Prostate hyperplasia;Alzheimer disease;Sepsis;Trematode infection;Irregularities;Estrogen deficiency;Thrombocytopenia;Carcinoma;Inflammation;Ocular disease
LDL;TC;nonHDL;logTG	ESR2	Medium High	T80896	Successful target	D01UAO	3-chloro-4-(4-hydroxyphenyl)salicylaldoxime	Investigative	Breast cancer;Cushing disease;Vasomotor symptom;Menopause symptom;Hepatitis virus infection;Hyperlipidaemia;Prostate cancer;Inflammatory bowel disease;Hot flushes;Prostate hyperplasia;Alzheimer disease;Sepsis;Trematode infection;Irregularities;Estrogen deficiency;Thrombocytopenia;Carcinoma;Inflammation;Ocular disease
LDL;TC;nonHDL;logTG	ESR2	Medium High	T80896	Successful target	D01WCA	2-(4-HYDROXY-PHENYL)BENZOFURAN-5-OL	Investigative	Breast cancer;Cushing disease;Vasomotor symptom;Menopause symptom;Hepatitis virus infection;Hyperlipidaemia;Prostate cancer;Inflammatory bowel disease;Hot flushes;Prostate hyperplasia;Alzheimer disease;Sepsis;Trematode infection;Irregularities;Estrogen deficiency;Thrombocytopenia;Carcinoma;Inflammation;Ocular disease
LDL;TC;nonHDL;logTG	ESR2	Medium High	T80896	Successful target	D02ABO	NARINGENIN	Phase 1	Breast cancer;Cushing disease;Vasomotor symptom;Menopause symptom;Hepatitis virus infection;Hyperlipidaemia;Prostate cancer;Inflammatory bowel disease;Hot flushes;Prostate hyperplasia;Alzheimer disease;Sepsis;Trematode infection;Irregularities;Estrogen deficiency;Thrombocytopenia;Carcinoma;Inflammation;Ocular disease
LDL;TC;nonHDL;logTG	ESR2	Medium High	T80896	Successful target	D02DML	COUMESTROL	Investigative	Breast cancer;Cushing disease;Vasomotor symptom;Menopause symptom;Hepatitis virus infection;Hyperlipidaemia;Prostate cancer;Inflammatory bowel disease;Hot flushes;Prostate hyperplasia;Alzheimer disease;Sepsis;Trematode infection;Irregularities;Estrogen deficiency;Thrombocytopenia;Carcinoma;Inflammation;Ocular disease
LDL;TC;nonHDL;logTG	ESR2	Medium High	T80896	Successful target	D02DVT	4-[1,2-bis(4-hydroxyphenyl)pent-1-enyl]phenol	Investigative	Breast cancer;Cushing disease;Vasomotor symptom;Menopause symptom;Hepatitis virus infection;Hyperlipidaemia;Prostate cancer;Inflammatory bowel disease;Hot flushes;Prostate hyperplasia;Alzheimer disease;Sepsis;Trematode infection;Irregularities;Estrogen deficiency;Thrombocytopenia;Carcinoma;Inflammation;Ocular disease
LDL;TC;nonHDL;logTG	ESR2	Medium High	T80896	Successful target	D02EIK	Para-Mercury-Benzenesulfonic Acid	Investigative	Breast cancer;Cushing disease;Vasomotor symptom;Menopause symptom;Hepatitis virus infection;Hyperlipidaemia;Prostate cancer;Inflammatory bowel disease;Hot flushes;Prostate hyperplasia;Alzheimer disease;Sepsis;Trematode infection;Irregularities;Estrogen deficiency;Thrombocytopenia;Carcinoma;Inflammation;Ocular disease
LDL;TC;nonHDL;logTG	ESR2	Medium High	T80896	Successful target	D02EJM	2-(4-Hydroxy-phenyl)-7-propenyl-benzooxazol-5-ol	Investigative	Breast cancer;Cushing disease;Vasomotor symptom;Menopause symptom;Hepatitis virus infection;Hyperlipidaemia;Prostate cancer;Inflammatory bowel disease;Hot flushes;Prostate hyperplasia;Alzheimer disease;Sepsis;Trematode infection;Irregularities;Estrogen deficiency;Thrombocytopenia;Carcinoma;Inflammation;Ocular disease
LDL;TC;nonHDL;logTG	ESR2	Medium High	T80896	Successful target	D02GLD	MF-101	Phase 3	Breast cancer;Cushing disease;Vasomotor symptom;Menopause symptom;Hepatitis virus infection;Hyperlipidaemia;Prostate cancer;Inflammatory bowel disease;Hot flushes;Prostate hyperplasia;Alzheimer disease;Sepsis;Trematode infection;Irregularities;Estrogen deficiency;Thrombocytopenia;Carcinoma;Inflammation;Ocular disease
LDL;TC;nonHDL;logTG	ESR2	Medium High	T80896	Successful target	D02HGS	5-Chloro-2-(4-hydroxy-phenyl)-quinolin-6-ol	Investigative	Breast cancer;Cushing disease;Vasomotor symptom;Menopause symptom;Hepatitis virus infection;Hyperlipidaemia;Prostate cancer;Inflammatory bowel disease;Hot flushes;Prostate hyperplasia;Alzheimer disease;Sepsis;Trematode infection;Irregularities;Estrogen deficiency;Thrombocytopenia;Carcinoma;Inflammation;Ocular disease
LDL;TC;nonHDL;logTG	ESR2	Medium High	T80896	Successful target	D02JJU	2-(6-Hydroxy-naphthalen-2-yl)-benzooxazol-5-ol	Investigative	Breast cancer;Cushing disease;Vasomotor symptom;Menopause symptom;Hepatitis virus infection;Hyperlipidaemia;Prostate cancer;Inflammatory bowel disease;Hot flushes;Prostate hyperplasia;Alzheimer disease;Sepsis;Trematode infection;Irregularities;Estrogen deficiency;Thrombocytopenia;Carcinoma;Inflammation;Ocular disease
LDL;TC;nonHDL;logTG	ESR2	Medium High	T80896	Successful target	D02LCC	2-(4-Hydroxy-phenyl)-7-isopropyl-benzooxazol-5-ol	Investigative	Breast cancer;Cushing disease;Vasomotor symptom;Menopause symptom;Hepatitis virus infection;Hyperlipidaemia;Prostate cancer;Inflammatory bowel disease;Hot flushes;Prostate hyperplasia;Alzheimer disease;Sepsis;Trematode infection;Irregularities;Estrogen deficiency;Thrombocytopenia;Carcinoma;Inflammation;Ocular disease
LDL;TC;nonHDL;logTG	ESR2	Medium High	T80896	Successful target	D02OKF	6-(2-Chloro-4-hydroxy-phenyl)-naphthalen-2-ol	Investigative	Breast cancer;Cushing disease;Vasomotor symptom;Menopause symptom;Hepatitis virus infection;Hyperlipidaemia;Prostate cancer;Inflammatory bowel disease;Hot flushes;Prostate hyperplasia;Alzheimer disease;Sepsis;Trematode infection;Irregularities;Estrogen deficiency;Thrombocytopenia;Carcinoma;Inflammation;Ocular disease
LDL;TC;nonHDL;logTG	ESR2	Medium High	T80896	Successful target	D02RQP	bisphenol A	Investigative	Breast cancer;Cushing disease;Vasomotor symptom;Menopause symptom;Hepatitis virus infection;Hyperlipidaemia;Prostate cancer;Inflammatory bowel disease;Hot flushes;Prostate hyperplasia;Alzheimer disease;Sepsis;Trematode infection;Irregularities;Estrogen deficiency;Thrombocytopenia;Carcinoma;Inflammation;Ocular disease
LDL;TC;nonHDL;logTG	ESR2	Medium High	T80896	Successful target	D02VIW	DIHYDRORALOXIFENE	Investigative	Breast cancer;Cushing disease;Vasomotor symptom;Menopause symptom;Hepatitis virus infection;Hyperlipidaemia;Prostate cancer;Inflammatory bowel disease;Hot flushes;Prostate hyperplasia;Alzheimer disease;Sepsis;Trematode infection;Irregularities;Estrogen deficiency;Thrombocytopenia;Carcinoma;Inflammation;Ocular disease
LDL;TC;nonHDL;logTG	ESR2	Medium High	T80896	Successful target	D02WRU	PHTPP	Investigative	Breast cancer;Cushing disease;Vasomotor symptom;Menopause symptom;Hepatitis virus infection;Hyperlipidaemia;Prostate cancer;Inflammatory bowel disease;Hot flushes;Prostate hyperplasia;Alzheimer disease;Sepsis;Trematode infection;Irregularities;Estrogen deficiency;Thrombocytopenia;Carcinoma;Inflammation;Ocular disease
LDL;TC;nonHDL;logTG	ESR2	Medium High	T80896	Successful target	D02WSA	5,7-dihydroxy-3-phenyl-3H-quinazolin-4-one	Investigative	Breast cancer;Cushing disease;Vasomotor symptom;Menopause symptom;Hepatitis virus infection;Hyperlipidaemia;Prostate cancer;Inflammatory bowel disease;Hot flushes;Prostate hyperplasia;Alzheimer disease;Sepsis;Trematode infection;Irregularities;Estrogen deficiency;Thrombocytopenia;Carcinoma;Inflammation;Ocular disease
LDL;TC;nonHDL;logTG	ESR2	Medium High	T80896	Successful target	D02XVV	3-hydroxy-4,7-dimethyl-6H-benzo[c]chromen-6-one	Investigative	Breast cancer;Cushing disease;Vasomotor symptom;Menopause symptom;Hepatitis virus infection;Hyperlipidaemia;Prostate cancer;Inflammatory bowel disease;Hot flushes;Prostate hyperplasia;Alzheimer disease;Sepsis;Trematode infection;Irregularities;Estrogen deficiency;Thrombocytopenia;Carcinoma;Inflammation;Ocular disease
LDL;TC;nonHDL;logTG	ESR2	Medium High	T80896	Successful target	D03CBX	4-Bromo-2-(4-hydroxy-phenyl)-quinolin-6-ol	Investigative	Breast cancer;Cushing disease;Vasomotor symptom;Menopause symptom;Hepatitis virus infection;Hyperlipidaemia;Prostate cancer;Inflammatory bowel disease;Hot flushes;Prostate hyperplasia;Alzheimer disease;Sepsis;Trematode infection;Irregularities;Estrogen deficiency;Thrombocytopenia;Carcinoma;Inflammation;Ocular disease
LDL;TC;nonHDL;logTG	ESR2	Medium High	T80896	Successful target	D03DVM	2-(3-hydroxyphenyl)-1,2'-spirobi[1H-indene]-6-ol	Investigative	Breast cancer;Cushing disease;Vasomotor symptom;Menopause symptom;Hepatitis virus infection;Hyperlipidaemia;Prostate cancer;Inflammatory bowel disease;Hot flushes;Prostate hyperplasia;Alzheimer disease;Sepsis;Trematode infection;Irregularities;Estrogen deficiency;Thrombocytopenia;Carcinoma;Inflammation;Ocular disease
LDL;TC;nonHDL;logTG	ESR2	Medium High	T80896	Successful target	D03EOD	4-[2,2-bis(4-hydroxyphenyl)-1-methylvinyl]phenol	Investigative	Breast cancer;Cushing disease;Vasomotor symptom;Menopause symptom;Hepatitis virus infection;Hyperlipidaemia;Prostate cancer;Inflammatory bowel disease;Hot flushes;Prostate hyperplasia;Alzheimer disease;Sepsis;Trematode infection;Irregularities;Estrogen deficiency;Thrombocytopenia;Carcinoma;Inflammation;Ocular disease
LDL;TC;nonHDL;logTG	ESR2	Medium High	T80896	Successful target	D03GYS	7-Butyl-2-(4-hydroxy-phenyl)-benzooxazol-5-ol	Investigative	Breast cancer;Cushing disease;Vasomotor symptom;Menopause symptom;Hepatitis virus infection;Hyperlipidaemia;Prostate cancer;Inflammatory bowel disease;Hot flushes;Prostate hyperplasia;Alzheimer disease;Sepsis;Trematode infection;Irregularities;Estrogen deficiency;Thrombocytopenia;Carcinoma;Inflammation;Ocular disease
LDL;TC;nonHDL;logTG	ESR2	Medium High	T80896	Successful target	D03QHG	8-(2,2-dimethylpropyl)naringenin	Investigative	Breast cancer;Cushing disease;Vasomotor symptom;Menopause symptom;Hepatitis virus infection;Hyperlipidaemia;Prostate cancer;Inflammatory bowel disease;Hot flushes;Prostate hyperplasia;Alzheimer disease;Sepsis;Trematode infection;Irregularities;Estrogen deficiency;Thrombocytopenia;Carcinoma;Inflammation;Ocular disease
LDL;TC;nonHDL;logTG	ESR2	Medium High	T80896	Successful target	D03RYU	4-(6-Hydroxy-benzooxazol-2-yl)-benzene-1,3-diol	Investigative	Breast cancer;Cushing disease;Vasomotor symptom;Menopause symptom;Hepatitis virus infection;Hyperlipidaemia;Prostate cancer;Inflammatory bowel disease;Hot flushes;Prostate hyperplasia;Alzheimer disease;Sepsis;Trematode infection;Irregularities;Estrogen deficiency;Thrombocytopenia;Carcinoma;Inflammation;Ocular disease
LDL;TC;nonHDL;logTG	ESR2	Medium High	T80896	Successful target	D03XEU	2-(4-Hydroxy-phenyl)-7-methoxy-benzofuran-5-ol	Investigative	Breast cancer;Cushing disease;Vasomotor symptom;Menopause symptom;Hepatitis virus infection;Hyperlipidaemia;Prostate cancer;Inflammatory bowel disease;Hot flushes;Prostate hyperplasia;Alzheimer disease;Sepsis;Trematode infection;Irregularities;Estrogen deficiency;Thrombocytopenia;Carcinoma;Inflammation;Ocular disease
LDL;TC;nonHDL;logTG	ESR2	Medium High	T80896	Successful target	D03XOC	Trilostane	Approved	Breast cancer;Cushing disease;Vasomotor symptom;Menopause symptom;Hepatitis virus infection;Hyperlipidaemia;Prostate cancer;Inflammatory bowel disease;Hot flushes;Prostate hyperplasia;Alzheimer disease;Sepsis;Trematode infection;Irregularities;Estrogen deficiency;Thrombocytopenia;Carcinoma;Inflammation;Ocular disease
LDL;TC;nonHDL;logTG	ESR2	Medium High	T80896	Successful target	D04EAY	3-(2-Hydroxy-phenyl)-benzo[d]isoxazol-6-ol	Investigative	Breast cancer;Cushing disease;Vasomotor symptom;Menopause symptom;Hepatitis virus infection;Hyperlipidaemia;Prostate cancer;Inflammatory bowel disease;Hot flushes;Prostate hyperplasia;Alzheimer disease;Sepsis;Trematode infection;Irregularities;Estrogen deficiency;Thrombocytopenia;Carcinoma;Inflammation;Ocular disease
LDL;TC;nonHDL;logTG	ESR2	Medium High	T80896	Successful target	D04SEX	R,R-THC	Investigative	Breast cancer;Cushing disease;Vasomotor symptom;Menopause symptom;Hepatitis virus infection;Hyperlipidaemia;Prostate cancer;Inflammatory bowel disease;Hot flushes;Prostate hyperplasia;Alzheimer disease;Sepsis;Trematode infection;Irregularities;Estrogen deficiency;Thrombocytopenia;Carcinoma;Inflammation;Ocular disease
LDL;TC;nonHDL;logTG	ESR2	Medium High	T80896	Successful target	D04WHH	2-(4-Hydroxy-phenyl)-7-propyl-benzooxazol-5-ol	Investigative	Breast cancer;Cushing disease;Vasomotor symptom;Menopause symptom;Hepatitis virus infection;Hyperlipidaemia;Prostate cancer;Inflammatory bowel disease;Hot flushes;Prostate hyperplasia;Alzheimer disease;Sepsis;Trematode infection;Irregularities;Estrogen deficiency;Thrombocytopenia;Carcinoma;Inflammation;Ocular disease
LDL;TC;nonHDL;logTG	ESR2	Medium High	T80896	Successful target	D05EOW	diarylpropionitril	Investigative	Breast cancer;Cushing disease;Vasomotor symptom;Menopause symptom;Hepatitis virus infection;Hyperlipidaemia;Prostate cancer;Inflammatory bowel disease;Hot flushes;Prostate hyperplasia;Alzheimer disease;Sepsis;Trematode infection;Irregularities;Estrogen deficiency;Thrombocytopenia;Carcinoma;Inflammation;Ocular disease
LDL;TC;nonHDL;logTG	ESR2	Medium High	T80896	Successful target	D05FUY	1,8-Dichloro-6-(4-hydroxy-phenyl)-naphthalen-2-ol	Investigative	Breast cancer;Cushing disease;Vasomotor symptom;Menopause symptom;Hepatitis virus infection;Hyperlipidaemia;Prostate cancer;Inflammatory bowel disease;Hot flushes;Prostate hyperplasia;Alzheimer disease;Sepsis;Trematode infection;Irregularities;Estrogen deficiency;Thrombocytopenia;Carcinoma;Inflammation;Ocular disease
LDL;TC;nonHDL;logTG	ESR2	Medium High	T80896	Successful target	D05JKC	6-Chloro-2-(4-hydroxy-phenyl)-benzooxazol-5-ol	Investigative	Breast cancer;Cushing disease;Vasomotor symptom;Menopause symptom;Hepatitis virus infection;Hyperlipidaemia;Prostate cancer;Inflammatory bowel disease;Hot flushes;Prostate hyperplasia;Alzheimer disease;Sepsis;Trematode infection;Irregularities;Estrogen deficiency;Thrombocytopenia;Carcinoma;Inflammation;Ocular disease
LDL;TC;nonHDL;logTG	ESR2	Medium High	T80896	Successful target	D05JPW	2-(4-Hydroxy-phenyl)-7-methoxy-benzooxazol-5-ol	Investigative	Breast cancer;Cushing disease;Vasomotor symptom;Menopause symptom;Hepatitis virus infection;Hyperlipidaemia;Prostate cancer;Inflammatory bowel disease;Hot flushes;Prostate hyperplasia;Alzheimer disease;Sepsis;Trematode infection;Irregularities;Estrogen deficiency;Thrombocytopenia;Carcinoma;Inflammation;Ocular disease
LDL;TC;nonHDL;logTG	ESR2	Medium High	T80896	Successful target	D05KUP	ERB-257	Phase 1	Breast cancer;Cushing disease;Vasomotor symptom;Menopause symptom;Hepatitis virus infection;Hyperlipidaemia;Prostate cancer;Inflammatory bowel disease;Hot flushes;Prostate hyperplasia;Alzheimer disease;Sepsis;Trematode infection;Irregularities;Estrogen deficiency;Thrombocytopenia;Carcinoma;Inflammation;Ocular disease
LDL;TC;nonHDL;logTG	ESR2	Medium High	T80896	Successful target	D05KXP	8-n-undecylnaringenin	Investigative	Breast cancer;Cushing disease;Vasomotor symptom;Menopause symptom;Hepatitis virus infection;Hyperlipidaemia;Prostate cancer;Inflammatory bowel disease;Hot flushes;Prostate hyperplasia;Alzheimer disease;Sepsis;Trematode infection;Irregularities;Estrogen deficiency;Thrombocytopenia;Carcinoma;Inflammation;Ocular disease
LDL;TC;nonHDL;logTG	ESR2	Medium High	T80896	Successful target	D05LQD	3-hydroxy-4,10-dimethyl-6H-benzo[c]chromen-6-one	Investigative	Breast cancer;Cushing disease;Vasomotor symptom;Menopause symptom;Hepatitis virus infection;Hyperlipidaemia;Prostate cancer;Inflammatory bowel disease;Hot flushes;Prostate hyperplasia;Alzheimer disease;Sepsis;Trematode infection;Irregularities;Estrogen deficiency;Thrombocytopenia;Carcinoma;Inflammation;Ocular disease
LDL;TC;nonHDL;logTG	ESR2	Medium High	T80896	Successful target	D05PNP	TUPICHINOL C	Investigative	Breast cancer;Cushing disease;Vasomotor symptom;Menopause symptom;Hepatitis virus infection;Hyperlipidaemia;Prostate cancer;Inflammatory bowel disease;Hot flushes;Prostate hyperplasia;Alzheimer disease;Sepsis;Trematode infection;Irregularities;Estrogen deficiency;Thrombocytopenia;Carcinoma;Inflammation;Ocular disease
LDL;TC;nonHDL;logTG	ESR2	Medium High	T80896	Successful target	D05QIZ	GTx-822	Investigative	Breast cancer;Cushing disease;Vasomotor symptom;Menopause symptom;Hepatitis virus infection;Hyperlipidaemia;Prostate cancer;Inflammatory bowel disease;Hot flushes;Prostate hyperplasia;Alzheimer disease;Sepsis;Trematode infection;Irregularities;Estrogen deficiency;Thrombocytopenia;Carcinoma;Inflammation;Ocular disease
LDL;TC;nonHDL;logTG	ESR2	Medium High	T80896	Successful target	D05YIU	7-Chloro-2-(4-hydroxy-phenyl)-benzofuran-5-ol	Investigative	Breast cancer;Cushing disease;Vasomotor symptom;Menopause symptom;Hepatitis virus infection;Hyperlipidaemia;Prostate cancer;Inflammatory bowel disease;Hot flushes;Prostate hyperplasia;Alzheimer disease;Sepsis;Trematode infection;Irregularities;Estrogen deficiency;Thrombocytopenia;Carcinoma;Inflammation;Ocular disease
LDL;TC;nonHDL;logTG	ESR2	Medium High	T80896	Successful target	D06DDT	BROUSSONIN A	Investigative	Breast cancer;Cushing disease;Vasomotor symptom;Menopause symptom;Hepatitis virus infection;Hyperlipidaemia;Prostate cancer;Inflammatory bowel disease;Hot flushes;Prostate hyperplasia;Alzheimer disease;Sepsis;Trematode infection;Irregularities;Estrogen deficiency;Thrombocytopenia;Carcinoma;Inflammation;Ocular disease
LDL;TC;nonHDL;logTG	ESR2	Medium High	T80896	Successful target	D06DNN	4-[1,2-bis(4-hydroxyphenyl)hex-1-enyl]phenol	Investigative	Breast cancer;Cushing disease;Vasomotor symptom;Menopause symptom;Hepatitis virus infection;Hyperlipidaemia;Prostate cancer;Inflammatory bowel disease;Hot flushes;Prostate hyperplasia;Alzheimer disease;Sepsis;Trematode infection;Irregularities;Estrogen deficiency;Thrombocytopenia;Carcinoma;Inflammation;Ocular disease
LDL;TC;nonHDL;logTG	ESR2	Medium High	T80896	Successful target	D06LOQ	ARZOXIFENE	Approved	Breast cancer;Cushing disease;Vasomotor symptom;Menopause symptom;Hepatitis virus infection;Hyperlipidaemia;Prostate cancer;Inflammatory bowel disease;Hot flushes;Prostate hyperplasia;Alzheimer disease;Sepsis;Trematode infection;Irregularities;Estrogen deficiency;Thrombocytopenia;Carcinoma;Inflammation;Ocular disease
LDL;TC;nonHDL;logTG	ESR2	Medium High	T80896	Successful target	D06OAL	7-Ethyl-2-(4-hydroxy-phenyl)-benzooxazol-5-ol	Investigative	Breast cancer;Cushing disease;Vasomotor symptom;Menopause symptom;Hepatitis virus infection;Hyperlipidaemia;Prostate cancer;Inflammatory bowel disease;Hot flushes;Prostate hyperplasia;Alzheimer disease;Sepsis;Trematode infection;Irregularities;Estrogen deficiency;Thrombocytopenia;Carcinoma;Inflammation;Ocular disease
LDL;TC;nonHDL;logTG	ESR2	Medium High	T80896	Successful target	D06SCS	WAY200070	Investigative	Breast cancer;Cushing disease;Vasomotor symptom;Menopause symptom;Hepatitis virus infection;Hyperlipidaemia;Prostate cancer;Inflammatory bowel disease;Hot flushes;Prostate hyperplasia;Alzheimer disease;Sepsis;Trematode infection;Irregularities;Estrogen deficiency;Thrombocytopenia;Carcinoma;Inflammation;Ocular disease
LDL;TC;nonHDL;logTG	ESR2	Medium High	T80896	Successful target	D07LUI	6-(4-Hydroxy-phenyl)-naphthalen-2-ol	Investigative	Breast cancer;Cushing disease;Vasomotor symptom;Menopause symptom;Hepatitis virus infection;Hyperlipidaemia;Prostate cancer;Inflammatory bowel disease;Hot flushes;Prostate hyperplasia;Alzheimer disease;Sepsis;Trematode infection;Irregularities;Estrogen deficiency;Thrombocytopenia;Carcinoma;Inflammation;Ocular disease
LDL;TC;nonHDL;logTG	ESR2	Medium High	T80896	Successful target	D07LZH	ERB-041	Phase 2	Breast cancer;Cushing disease;Vasomotor symptom;Menopause symptom;Hepatitis virus infection;Hyperlipidaemia;Prostate cancer;Inflammatory bowel disease;Hot flushes;Prostate hyperplasia;Alzheimer disease;Sepsis;Trematode infection;Irregularities;Estrogen deficiency;Thrombocytopenia;Carcinoma;Inflammation;Ocular disease
LDL;TC;nonHDL;logTG	ESR2	Medium High	T80896	Successful target	D07VPM	2-(4-Hydroxy-phenyl)-7-phenyl-benzooxazol-5-ol	Investigative	Breast cancer;Cushing disease;Vasomotor symptom;Menopause symptom;Hepatitis virus infection;Hyperlipidaemia;Prostate cancer;Inflammatory bowel disease;Hot flushes;Prostate hyperplasia;Alzheimer disease;Sepsis;Trematode infection;Irregularities;Estrogen deficiency;Thrombocytopenia;Carcinoma;Inflammation;Ocular disease
LDL;TC;nonHDL;logTG	ESR2	Medium High	T80896	Successful target	D07XBD	6-(4-Hydroxy-phenyl)-1-methyl-naphthalen-2-ol	Investigative	Breast cancer;Cushing disease;Vasomotor symptom;Menopause symptom;Hepatitis virus infection;Hyperlipidaemia;Prostate cancer;Inflammatory bowel disease;Hot flushes;Prostate hyperplasia;Alzheimer disease;Sepsis;Trematode infection;Irregularities;Estrogen deficiency;Thrombocytopenia;Carcinoma;Inflammation;Ocular disease
LDL;TC;nonHDL;logTG	ESR2	Medium High	T80896	Successful target	D07XUY	8-methylnaringenin	Investigative	Breast cancer;Cushing disease;Vasomotor symptom;Menopause symptom;Hepatitis virus infection;Hyperlipidaemia;Prostate cancer;Inflammatory bowel disease;Hot flushes;Prostate hyperplasia;Alzheimer disease;Sepsis;Trematode infection;Irregularities;Estrogen deficiency;Thrombocytopenia;Carcinoma;Inflammation;Ocular disease
LDL;TC;nonHDL;logTG	ESR2	Medium High	T80896	Successful target	D08FLV	3-(4-Hydroxy-phenyl)-benzo[d]isoxazol-5-ol	Investigative	Breast cancer;Cushing disease;Vasomotor symptom;Menopause symptom;Hepatitis virus infection;Hyperlipidaemia;Prostate cancer;Inflammatory bowel disease;Hot flushes;Prostate hyperplasia;Alzheimer disease;Sepsis;Trematode infection;Irregularities;Estrogen deficiency;Thrombocytopenia;Carcinoma;Inflammation;Ocular disease
LDL;TC;nonHDL;logTG	ESR2	Medium High	T80896	Successful target	D08HCF	2-(3-Chloro-4-hydroxy-phenyl)-benzooxazol-6-ol	Investigative	Breast cancer;Cushing disease;Vasomotor symptom;Menopause symptom;Hepatitis virus infection;Hyperlipidaemia;Prostate cancer;Inflammatory bowel disease;Hot flushes;Prostate hyperplasia;Alzheimer disease;Sepsis;Trematode infection;Irregularities;Estrogen deficiency;Thrombocytopenia;Carcinoma;Inflammation;Ocular disease
LDL;TC;nonHDL;logTG	ESR2	Medium High	T80896	Successful target	D08SJL	4-Ethynyl-2-(4-hydroxy-phenyl)-quinolin-6-ol	Investigative	Breast cancer;Cushing disease;Vasomotor symptom;Menopause symptom;Hepatitis virus infection;Hyperlipidaemia;Prostate cancer;Inflammatory bowel disease;Hot flushes;Prostate hyperplasia;Alzheimer disease;Sepsis;Trematode infection;Irregularities;Estrogen deficiency;Thrombocytopenia;Carcinoma;Inflammation;Ocular disease
LDL;TC;nonHDL;logTG	ESR2	Medium High	T80896	Successful target	D08VDX	8-Chloro-6-(4-hydroxy-phenyl)-naphthalen-2-ol	Investigative	Breast cancer;Cushing disease;Vasomotor symptom;Menopause symptom;Hepatitis virus infection;Hyperlipidaemia;Prostate cancer;Inflammatory bowel disease;Hot flushes;Prostate hyperplasia;Alzheimer disease;Sepsis;Trematode infection;Irregularities;Estrogen deficiency;Thrombocytopenia;Carcinoma;Inflammation;Ocular disease
LDL;TC;nonHDL;logTG	ESR2	Medium High	T80896	Successful target	D08WDN	4-Benzo[d]isoxazol-3-yl-benzene-1,3-diol	Investigative	Breast cancer;Cushing disease;Vasomotor symptom;Menopause symptom;Hepatitis virus infection;Hyperlipidaemia;Prostate cancer;Inflammatory bowel disease;Hot flushes;Prostate hyperplasia;Alzheimer disease;Sepsis;Trematode infection;Irregularities;Estrogen deficiency;Thrombocytopenia;Carcinoma;Inflammation;Ocular disease
LDL;TC;nonHDL;logTG	ESR2	Medium High	T80896	Successful target	D09CQC	2-(4-Hydroxy-phenyl)-benzooxazol-6-ol	Investigative	Breast cancer;Cushing disease;Vasomotor symptom;Menopause symptom;Hepatitis virus infection;Hyperlipidaemia;Prostate cancer;Inflammatory bowel disease;Hot flushes;Prostate hyperplasia;Alzheimer disease;Sepsis;Trematode infection;Irregularities;Estrogen deficiency;Thrombocytopenia;Carcinoma;Inflammation;Ocular disease
LDL;TC;nonHDL;logTG	ESR2	Medium High	T80896	Successful target	D09DEK	7-(4-Hydroxy-phenyl)-naphthalen-2-ol	Investigative	Breast cancer;Cushing disease;Vasomotor symptom;Menopause symptom;Hepatitis virus infection;Hyperlipidaemia;Prostate cancer;Inflammatory bowel disease;Hot flushes;Prostate hyperplasia;Alzheimer disease;Sepsis;Trematode infection;Irregularities;Estrogen deficiency;Thrombocytopenia;Carcinoma;Inflammation;Ocular disease
LDL;TC;nonHDL;logTG	ESR2	Medium High	T80896	Successful target	D09FWP	6-(2-Hydroxy-phenyl)-naphthalen-2-ol	Investigative	Breast cancer;Cushing disease;Vasomotor symptom;Menopause symptom;Hepatitis virus infection;Hyperlipidaemia;Prostate cancer;Inflammatory bowel disease;Hot flushes;Prostate hyperplasia;Alzheimer disease;Sepsis;Trematode infection;Irregularities;Estrogen deficiency;Thrombocytopenia;Carcinoma;Inflammation;Ocular disease
LDL;TC;nonHDL;logTG	ESR2	Medium High	T80896	Successful target	D09FWS	4-Ethyl-2-(4-hydroxy-phenyl)-quinolin-6-ol	Investigative	Breast cancer;Cushing disease;Vasomotor symptom;Menopause symptom;Hepatitis virus infection;Hyperlipidaemia;Prostate cancer;Inflammatory bowel disease;Hot flushes;Prostate hyperplasia;Alzheimer disease;Sepsis;Trematode infection;Irregularities;Estrogen deficiency;Thrombocytopenia;Carcinoma;Inflammation;Ocular disease
LDL;TC;nonHDL;logTG	ESR2	Medium High	T80896	Successful target	D09NOH	8-(3-methylbutyl)naringenin	Investigative	Breast cancer;Cushing disease;Vasomotor symptom;Menopause symptom;Hepatitis virus infection;Hyperlipidaemia;Prostate cancer;Inflammatory bowel disease;Hot flushes;Prostate hyperplasia;Alzheimer disease;Sepsis;Trematode infection;Irregularities;Estrogen deficiency;Thrombocytopenia;Carcinoma;Inflammation;Ocular disease
LDL;TC;nonHDL;logTG	ESR2	Medium High	T80896	Successful target	D09PXU	4,7-dimethyl-6H-benzo[c]chromene-3,8-diol	Investigative	Breast cancer;Cushing disease;Vasomotor symptom;Menopause symptom;Hepatitis virus infection;Hyperlipidaemia;Prostate cancer;Inflammatory bowel disease;Hot flushes;Prostate hyperplasia;Alzheimer disease;Sepsis;Trematode infection;Irregularities;Estrogen deficiency;Thrombocytopenia;Carcinoma;Inflammation;Ocular disease
LDL;TC;nonHDL;logTG	ESR2	Medium High	T80896	Successful target	D09TQE	2-(3-Fluoro-4-hydroxy-phenyl)-benzooxazol-5-ol	Investigative	Breast cancer;Cushing disease;Vasomotor symptom;Menopause symptom;Hepatitis virus infection;Hyperlipidaemia;Prostate cancer;Inflammatory bowel disease;Hot flushes;Prostate hyperplasia;Alzheimer disease;Sepsis;Trematode infection;Irregularities;Estrogen deficiency;Thrombocytopenia;Carcinoma;Inflammation;Ocular disease
LDL;TC;nonHDL;logTG	ESR2	Medium High	T80896	Successful target	D0A1JP	3'-Methoxy-4'Hydroxyclomiphene	Investigative	Breast cancer;Cushing disease;Vasomotor symptom;Menopause symptom;Hepatitis virus infection;Hyperlipidaemia;Prostate cancer;Inflammatory bowel disease;Hot flushes;Prostate hyperplasia;Alzheimer disease;Sepsis;Trematode infection;Irregularities;Estrogen deficiency;Thrombocytopenia;Carcinoma;Inflammation;Ocular disease
LDL;TC;nonHDL;logTG	ESR2	Medium High	T80896	Successful target	D0AD3U	2-(3-Fluoro-4-hydroxy-phenyl)-benzooxazol-6-ol	Investigative	Breast cancer;Cushing disease;Vasomotor symptom;Menopause symptom;Hepatitis virus infection;Hyperlipidaemia;Prostate cancer;Inflammatory bowel disease;Hot flushes;Prostate hyperplasia;Alzheimer disease;Sepsis;Trematode infection;Irregularities;Estrogen deficiency;Thrombocytopenia;Carcinoma;Inflammation;Ocular disease
LDL;TC;nonHDL;logTG	ESR2	Medium High	T80896	Successful target	D0B1HP	3-(4-Hydroxy-phenyl)-benzo[d]isoxazol-6-ol	Investigative	Breast cancer;Cushing disease;Vasomotor symptom;Menopause symptom;Hepatitis virus infection;Hyperlipidaemia;Prostate cancer;Inflammatory bowel disease;Hot flushes;Prostate hyperplasia;Alzheimer disease;Sepsis;Trematode infection;Irregularities;Estrogen deficiency;Thrombocytopenia;Carcinoma;Inflammation;Ocular disease
LDL;TC;nonHDL;logTG	ESR2	Medium High	T80896	Successful target	D0B4VV	Trans-hydroxytamoxifen	Investigative	Breast cancer;Cushing disease;Vasomotor symptom;Menopause symptom;Hepatitis virus infection;Hyperlipidaemia;Prostate cancer;Inflammatory bowel disease;Hot flushes;Prostate hyperplasia;Alzheimer disease;Sepsis;Trematode infection;Irregularities;Estrogen deficiency;Thrombocytopenia;Carcinoma;Inflammation;Ocular disease
LDL;TC;nonHDL;logTG	ESR2	Medium High	T80896	Successful target	D0C1ZQ	Estrogen receptor beta modulators	Investigative	Breast cancer;Cushing disease;Vasomotor symptom;Menopause symptom;Hepatitis virus infection;Hyperlipidaemia;Prostate cancer;Inflammatory bowel disease;Hot flushes;Prostate hyperplasia;Alzheimer disease;Sepsis;Trematode infection;Irregularities;Estrogen deficiency;Thrombocytopenia;Carcinoma;Inflammation;Ocular disease
LDL;TC;nonHDL;logTG	ESR2	Medium High	T80896	Successful target	D0C5FY	3,8-dihydroxy-4-methyl-6H-benzo[c]chromen-6-one	Investigative	Breast cancer;Cushing disease;Vasomotor symptom;Menopause symptom;Hepatitis virus infection;Hyperlipidaemia;Prostate cancer;Inflammatory bowel disease;Hot flushes;Prostate hyperplasia;Alzheimer disease;Sepsis;Trematode infection;Irregularities;Estrogen deficiency;Thrombocytopenia;Carcinoma;Inflammation;Ocular disease
LDL;TC;nonHDL;logTG	ESR2	Medium High	T80896	Successful target	D0C6AP	2-(4-Hydroxy-phenyl)-7-methyl-benzofuran-5-ol	Investigative	Breast cancer;Cushing disease;Vasomotor symptom;Menopause symptom;Hepatitis virus infection;Hyperlipidaemia;Prostate cancer;Inflammatory bowel disease;Hot flushes;Prostate hyperplasia;Alzheimer disease;Sepsis;Trematode infection;Irregularities;Estrogen deficiency;Thrombocytopenia;Carcinoma;Inflammation;Ocular disease
LDL;TC;nonHDL;logTG	ESR2	Medium High	T80896	Successful target	D0C9XK	4-(6-Hydroxy-benzooxazol-2-yl)-benzene-1,2-diol	Investigative	Breast cancer;Cushing disease;Vasomotor symptom;Menopause symptom;Hepatitis virus infection;Hyperlipidaemia;Prostate cancer;Inflammatory bowel disease;Hot flushes;Prostate hyperplasia;Alzheimer disease;Sepsis;Trematode infection;Irregularities;Estrogen deficiency;Thrombocytopenia;Carcinoma;Inflammation;Ocular disease
LDL;TC;nonHDL;logTG	ESR2	Medium High	T80896	Successful target	D0CC6R	6-(2-Fluoro-4-hydroxy-phenyl)-naphthalen-2-ol	Investigative	Breast cancer;Cushing disease;Vasomotor symptom;Menopause symptom;Hepatitis virus infection;Hyperlipidaemia;Prostate cancer;Inflammatory bowel disease;Hot flushes;Prostate hyperplasia;Alzheimer disease;Sepsis;Trematode infection;Irregularities;Estrogen deficiency;Thrombocytopenia;Carcinoma;Inflammation;Ocular disease
LDL;TC;nonHDL;logTG	ESR2	Medium High	T80896	Successful target	D0D1LB	8-benzylnaringenin	Investigative	Breast cancer;Cushing disease;Vasomotor symptom;Menopause symptom;Hepatitis virus infection;Hyperlipidaemia;Prostate cancer;Inflammatory bowel disease;Hot flushes;Prostate hyperplasia;Alzheimer disease;Sepsis;Trematode infection;Irregularities;Estrogen deficiency;Thrombocytopenia;Carcinoma;Inflammation;Ocular disease
LDL;TC;nonHDL;logTG	ESR2	Medium High	T80896	Successful target	D0DK9S	2-(3-Butoxy-4-hydroxy-phenyl)-benzooxazol-6-ol	Investigative	Breast cancer;Cushing disease;Vasomotor symptom;Menopause symptom;Hepatitis virus infection;Hyperlipidaemia;Prostate cancer;Inflammatory bowel disease;Hot flushes;Prostate hyperplasia;Alzheimer disease;Sepsis;Trematode infection;Irregularities;Estrogen deficiency;Thrombocytopenia;Carcinoma;Inflammation;Ocular disease
LDL;TC;nonHDL;logTG	ESR2	Medium High	T80896	Successful target	D0F2ME	Acetate Ion	Investigative	Breast cancer;Cushing disease;Vasomotor symptom;Menopause symptom;Hepatitis virus infection;Hyperlipidaemia;Prostate cancer;Inflammatory bowel disease;Hot flushes;Prostate hyperplasia;Alzheimer disease;Sepsis;Trematode infection;Irregularities;Estrogen deficiency;Thrombocytopenia;Carcinoma;Inflammation;Ocular disease
LDL;TC;nonHDL;logTG	ESR2	Medium High	T80896	Successful target	D0FD6Z	8-Fluoro-6-(4-hydroxy-phenyl)-naphthalen-2-ol	Investigative	Breast cancer;Cushing disease;Vasomotor symptom;Menopause symptom;Hepatitis virus infection;Hyperlipidaemia;Prostate cancer;Inflammatory bowel disease;Hot flushes;Prostate hyperplasia;Alzheimer disease;Sepsis;Trematode infection;Irregularities;Estrogen deficiency;Thrombocytopenia;Carcinoma;Inflammation;Ocular disease
LDL;TC;nonHDL;logTG	ESR2	Medium High	T80896	Successful target	D0G7IV	Premarin/Pravachol	Phase 3	Breast cancer;Cushing disease;Vasomotor symptom;Menopause symptom;Hepatitis virus infection;Hyperlipidaemia;Prostate cancer;Inflammatory bowel disease;Hot flushes;Prostate hyperplasia;Alzheimer disease;Sepsis;Trematode infection;Irregularities;Estrogen deficiency;Thrombocytopenia;Carcinoma;Inflammation;Ocular disease
LDL;TC;nonHDL;logTG	ESR2	Medium High	T80896	Successful target	D0H1CO	2-Naphthalen-1-yl-benzooxazol-6-ol	Investigative	Breast cancer;Cushing disease;Vasomotor symptom;Menopause symptom;Hepatitis virus infection;Hyperlipidaemia;Prostate cancer;Inflammatory bowel disease;Hot flushes;Prostate hyperplasia;Alzheimer disease;Sepsis;Trematode infection;Irregularities;Estrogen deficiency;Thrombocytopenia;Carcinoma;Inflammation;Ocular disease
LDL;TC;nonHDL;logTG	ESR2	Medium High	T80896	Successful target	D0H2FI	6-(4-Hydroxy-phenyl)-1-nitro-naphthalen-2-ol	Investigative	Breast cancer;Cushing disease;Vasomotor symptom;Menopause symptom;Hepatitis virus infection;Hyperlipidaemia;Prostate cancer;Inflammatory bowel disease;Hot flushes;Prostate hyperplasia;Alzheimer disease;Sepsis;Trematode infection;Irregularities;Estrogen deficiency;Thrombocytopenia;Carcinoma;Inflammation;Ocular disease
LDL;TC;nonHDL;logTG	ESR2	Medium High	T80896	Successful target	D0H4RV	NDC-1022	Investigative	Breast cancer;Cushing disease;Vasomotor symptom;Menopause symptom;Hepatitis virus infection;Hyperlipidaemia;Prostate cancer;Inflammatory bowel disease;Hot flushes;Prostate hyperplasia;Alzheimer disease;Sepsis;Trematode infection;Irregularities;Estrogen deficiency;Thrombocytopenia;Carcinoma;Inflammation;Ocular disease
LDL;TC;nonHDL;logTG	ESR2	Medium High	T80896	Successful target	D0H5HI	4,6,6,7-tetramethyl-6H-benzo[c]chromene-3,8-diol	Investigative	Breast cancer;Cushing disease;Vasomotor symptom;Menopause symptom;Hepatitis virus infection;Hyperlipidaemia;Prostate cancer;Inflammatory bowel disease;Hot flushes;Prostate hyperplasia;Alzheimer disease;Sepsis;Trematode infection;Irregularities;Estrogen deficiency;Thrombocytopenia;Carcinoma;Inflammation;Ocular disease
LDL;TC;nonHDL;logTG	ESR2	Medium High	T80896	Successful target	D0H6OS	Geldanamycin-estradiol hybrid	Investigative	Breast cancer;Cushing disease;Vasomotor symptom;Menopause symptom;Hepatitis virus infection;Hyperlipidaemia;Prostate cancer;Inflammatory bowel disease;Hot flushes;Prostate hyperplasia;Alzheimer disease;Sepsis;Trematode infection;Irregularities;Estrogen deficiency;Thrombocytopenia;Carcinoma;Inflammation;Ocular disease
LDL;TC;nonHDL;logTG	ESR2	Medium High	T80896	Successful target	D0H8PI	6-(4-Hydroxy-phenyl)-naphthalen-1-ol	Investigative	Breast cancer;Cushing disease;Vasomotor symptom;Menopause symptom;Hepatitis virus infection;Hyperlipidaemia;Prostate cancer;Inflammatory bowel disease;Hot flushes;Prostate hyperplasia;Alzheimer disease;Sepsis;Trematode infection;Irregularities;Estrogen deficiency;Thrombocytopenia;Carcinoma;Inflammation;Ocular disease
LDL;TC;nonHDL;logTG	ESR2	Medium High	T80896	Successful target	D0HM8Y	3,8-dihydroxy-7-methyl-6H-benzo[c]chromen-6-one	Investigative	Breast cancer;Cushing disease;Vasomotor symptom;Menopause symptom;Hepatitis virus infection;Hyperlipidaemia;Prostate cancer;Inflammatory bowel disease;Hot flushes;Prostate hyperplasia;Alzheimer disease;Sepsis;Trematode infection;Irregularities;Estrogen deficiency;Thrombocytopenia;Carcinoma;Inflammation;Ocular disease
LDL;TC;nonHDL;logTG	ESR2	Medium High	T80896	Successful target	D0HR8L	6-(3-Hydroxy-phenyl)-naphthalen-1-ol	Investigative	Breast cancer;Cushing disease;Vasomotor symptom;Menopause symptom;Hepatitis virus infection;Hyperlipidaemia;Prostate cancer;Inflammatory bowel disease;Hot flushes;Prostate hyperplasia;Alzheimer disease;Sepsis;Trematode infection;Irregularities;Estrogen deficiency;Thrombocytopenia;Carcinoma;Inflammation;Ocular disease
LDL;TC;nonHDL;logTG	ESR2	Medium High	T80896	Successful target	D0I1NX	4-[1,2-bis(4-hydroxyphenyl)but-1-enyl]phenol	Investigative	Breast cancer;Cushing disease;Vasomotor symptom;Menopause symptom;Hepatitis virus infection;Hyperlipidaemia;Prostate cancer;Inflammatory bowel disease;Hot flushes;Prostate hyperplasia;Alzheimer disease;Sepsis;Trematode infection;Irregularities;Estrogen deficiency;Thrombocytopenia;Carcinoma;Inflammation;Ocular disease
LDL;TC;nonHDL;logTG	ESR2	Medium High	T80896	Successful target	D0I5HZ	4-(2-phenyl-1H-benzo[d]imidazol-1-yl)phenol	Investigative	Breast cancer;Cushing disease;Vasomotor symptom;Menopause symptom;Hepatitis virus infection;Hyperlipidaemia;Prostate cancer;Inflammatory bowel disease;Hot flushes;Prostate hyperplasia;Alzheimer disease;Sepsis;Trematode infection;Irregularities;Estrogen deficiency;Thrombocytopenia;Carcinoma;Inflammation;Ocular disease
LDL;TC;nonHDL;logTG	ESR2	Medium High	T80896	Successful target	D0I5VJ	THIOGENISTEIN	Investigative	Breast cancer;Cushing disease;Vasomotor symptom;Menopause symptom;Hepatitis virus infection;Hyperlipidaemia;Prostate cancer;Inflammatory bowel disease;Hot flushes;Prostate hyperplasia;Alzheimer disease;Sepsis;Trematode infection;Irregularities;Estrogen deficiency;Thrombocytopenia;Carcinoma;Inflammation;Ocular disease
LDL;TC;nonHDL;logTG	ESR2	Medium High	T80896	Successful target	D0J0AG	5-Bromo-2-(4-hydroxy-phenyl)-quinolin-6-ol	Investigative	Breast cancer;Cushing disease;Vasomotor symptom;Menopause symptom;Hepatitis virus infection;Hyperlipidaemia;Prostate cancer;Inflammatory bowel disease;Hot flushes;Prostate hyperplasia;Alzheimer disease;Sepsis;Trematode infection;Irregularities;Estrogen deficiency;Thrombocytopenia;Carcinoma;Inflammation;Ocular disease
LDL;TC;nonHDL;logTG	ESR2	Medium High	T80896	Successful target	D0J2NG	8-n-heptylnaringenin	Investigative	Breast cancer;Cushing disease;Vasomotor symptom;Menopause symptom;Hepatitis virus infection;Hyperlipidaemia;Prostate cancer;Inflammatory bowel disease;Hot flushes;Prostate hyperplasia;Alzheimer disease;Sepsis;Trematode infection;Irregularities;Estrogen deficiency;Thrombocytopenia;Carcinoma;Inflammation;Ocular disease
LDL;TC;nonHDL;logTG	ESR2	Medium High	T80896	Successful target	D0J7XZ	CP-409069	Investigative	Breast cancer;Cushing disease;Vasomotor symptom;Menopause symptom;Hepatitis virus infection;Hyperlipidaemia;Prostate cancer;Inflammatory bowel disease;Hot flushes;Prostate hyperplasia;Alzheimer disease;Sepsis;Trematode infection;Irregularities;Estrogen deficiency;Thrombocytopenia;Carcinoma;Inflammation;Ocular disease
LDL;TC;nonHDL;logTG	ESR2	Medium High	T80896	Successful target	D0K0IC	4-(2-phenyl-1H-indol-3-yl)phenol	Investigative	Breast cancer;Cushing disease;Vasomotor symptom;Menopause symptom;Hepatitis virus infection;Hyperlipidaemia;Prostate cancer;Inflammatory bowel disease;Hot flushes;Prostate hyperplasia;Alzheimer disease;Sepsis;Trematode infection;Irregularities;Estrogen deficiency;Thrombocytopenia;Carcinoma;Inflammation;Ocular disease
LDL;TC;nonHDL;logTG	ESR2	Medium High	T80896	Successful target	D0K0TR	3-(4-Hydroxy-phenyl)-4H-chromen-7-ol	Investigative	Breast cancer;Cushing disease;Vasomotor symptom;Menopause symptom;Hepatitis virus infection;Hyperlipidaemia;Prostate cancer;Inflammatory bowel disease;Hot flushes;Prostate hyperplasia;Alzheimer disease;Sepsis;Trematode infection;Irregularities;Estrogen deficiency;Thrombocytopenia;Carcinoma;Inflammation;Ocular disease
LDL;TC;nonHDL;logTG	ESR2	Medium High	T80896	Successful target	D0K1TW	2-(3-Chloro-4-hydroxy-phenyl)-benzooxazol-5-ol	Investigative	Breast cancer;Cushing disease;Vasomotor symptom;Menopause symptom;Hepatitis virus infection;Hyperlipidaemia;Prostate cancer;Inflammatory bowel disease;Hot flushes;Prostate hyperplasia;Alzheimer disease;Sepsis;Trematode infection;Irregularities;Estrogen deficiency;Thrombocytopenia;Carcinoma;Inflammation;Ocular disease
LDL;TC;nonHDL;logTG	ESR2	Medium High	T80896	Successful target	D0K6TE	6-(3-Chloro-4-hydroxy-phenyl)-naphthalen-2-ol	Investigative	Breast cancer;Cushing disease;Vasomotor symptom;Menopause symptom;Hepatitis virus infection;Hyperlipidaemia;Prostate cancer;Inflammatory bowel disease;Hot flushes;Prostate hyperplasia;Alzheimer disease;Sepsis;Trematode infection;Irregularities;Estrogen deficiency;Thrombocytopenia;Carcinoma;Inflammation;Ocular disease
LDL;TC;nonHDL;logTG	ESR2	Medium High	T80896	Successful target	D0K7HR	2-(4-Hydroxy-phenyl)-4-vinyl-quinolin-6-ol	Investigative	Breast cancer;Cushing disease;Vasomotor symptom;Menopause symptom;Hepatitis virus infection;Hyperlipidaemia;Prostate cancer;Inflammatory bowel disease;Hot flushes;Prostate hyperplasia;Alzheimer disease;Sepsis;Trematode infection;Irregularities;Estrogen deficiency;Thrombocytopenia;Carcinoma;Inflammation;Ocular disease
LDL;TC;nonHDL;logTG	ESR2	Medium High	T80896	Successful target	D0L2MU	7-Bromo-2-(4-hydroxy-phenyl)-benzofuran-5-ol	Investigative	Breast cancer;Cushing disease;Vasomotor symptom;Menopause symptom;Hepatitis virus infection;Hyperlipidaemia;Prostate cancer;Inflammatory bowel disease;Hot flushes;Prostate hyperplasia;Alzheimer disease;Sepsis;Trematode infection;Irregularities;Estrogen deficiency;Thrombocytopenia;Carcinoma;Inflammation;Ocular disease
LDL;TC;nonHDL;logTG	ESR2	Medium High	T80896	Successful target	D0L3AX	4-Naphthalen-2-yl-phenol	Investigative	Breast cancer;Cushing disease;Vasomotor symptom;Menopause symptom;Hepatitis virus infection;Hyperlipidaemia;Prostate cancer;Inflammatory bowel disease;Hot flushes;Prostate hyperplasia;Alzheimer disease;Sepsis;Trematode infection;Irregularities;Estrogen deficiency;Thrombocytopenia;Carcinoma;Inflammation;Ocular disease
LDL;TC;nonHDL;logTG	ESR2	Medium High	T80896	Successful target	D0L4FS	Genistein	Phase 2	Breast cancer;Cushing disease;Vasomotor symptom;Menopause symptom;Hepatitis virus infection;Hyperlipidaemia;Prostate cancer;Inflammatory bowel disease;Hot flushes;Prostate hyperplasia;Alzheimer disease;Sepsis;Trematode infection;Irregularities;Estrogen deficiency;Thrombocytopenia;Carcinoma;Inflammation;Ocular disease
LDL;TC;nonHDL;logTG	ESR2	Medium High	T80896	Successful target	D0L5IC	CP-394531	Investigative	Breast cancer;Cushing disease;Vasomotor symptom;Menopause symptom;Hepatitis virus infection;Hyperlipidaemia;Prostate cancer;Inflammatory bowel disease;Hot flushes;Prostate hyperplasia;Alzheimer disease;Sepsis;Trematode infection;Irregularities;Estrogen deficiency;Thrombocytopenia;Carcinoma;Inflammation;Ocular disease
LDL;TC;nonHDL;logTG	ESR2	Medium High	T80896	Successful target	D0L6IQ	2-(4-Hydroxy-phenyl)-4-methoxy-quinolin-6-ol	Investigative	Breast cancer;Cushing disease;Vasomotor symptom;Menopause symptom;Hepatitis virus infection;Hyperlipidaemia;Prostate cancer;Inflammatory bowel disease;Hot flushes;Prostate hyperplasia;Alzheimer disease;Sepsis;Trematode infection;Irregularities;Estrogen deficiency;Thrombocytopenia;Carcinoma;Inflammation;Ocular disease
LDL;TC;nonHDL;logTG	ESR2	Medium High	T80896	Successful target	D0LI0M	8-n-pentylnaringenin	Investigative	Breast cancer;Cushing disease;Vasomotor symptom;Menopause symptom;Hepatitis virus infection;Hyperlipidaemia;Prostate cancer;Inflammatory bowel disease;Hot flushes;Prostate hyperplasia;Alzheimer disease;Sepsis;Trematode infection;Irregularities;Estrogen deficiency;Thrombocytopenia;Carcinoma;Inflammation;Ocular disease
LDL;TC;nonHDL;logTG	ESR2	Medium High	T80896	Successful target	D0M0XL	6-(4-Hydroxy-phenyl)-1-methoxy-naphthalen-2-ol	Investigative	Breast cancer;Cushing disease;Vasomotor symptom;Menopause symptom;Hepatitis virus infection;Hyperlipidaemia;Prostate cancer;Inflammatory bowel disease;Hot flushes;Prostate hyperplasia;Alzheimer disease;Sepsis;Trematode infection;Irregularities;Estrogen deficiency;Thrombocytopenia;Carcinoma;Inflammation;Ocular disease
LDL;TC;nonHDL;logTG	ESR2	Medium High	T80896	Successful target	D0M8PD	Estrogen	Approved	Breast cancer;Cushing disease;Vasomotor symptom;Menopause symptom;Hepatitis virus infection;Hyperlipidaemia;Prostate cancer;Inflammatory bowel disease;Hot flushes;Prostate hyperplasia;Alzheimer disease;Sepsis;Trematode infection;Irregularities;Estrogen deficiency;Thrombocytopenia;Carcinoma;Inflammation;Ocular disease
LDL;TC;nonHDL;logTG	ESR2	Medium High	T80896	Successful target	D0MY8V	6-(3,5-Difluoro-4-hydroxy-phenyl)-naphthalen-2-ol	Investigative	Breast cancer;Cushing disease;Vasomotor symptom;Menopause symptom;Hepatitis virus infection;Hyperlipidaemia;Prostate cancer;Inflammatory bowel disease;Hot flushes;Prostate hyperplasia;Alzheimer disease;Sepsis;Trematode infection;Irregularities;Estrogen deficiency;Thrombocytopenia;Carcinoma;Inflammation;Ocular disease
LDL;TC;nonHDL;logTG	ESR2	Medium High	T80896	Successful target	D0N0OY	2-(4-Hydroxy-phenyl)-benzooxazol-5-ol	Investigative	Breast cancer;Cushing disease;Vasomotor symptom;Menopause symptom;Hepatitis virus infection;Hyperlipidaemia;Prostate cancer;Inflammatory bowel disease;Hot flushes;Prostate hyperplasia;Alzheimer disease;Sepsis;Trematode infection;Irregularities;Estrogen deficiency;Thrombocytopenia;Carcinoma;Inflammation;Ocular disease
LDL;TC;nonHDL;logTG	ESR2	Medium High	T80896	Successful target	D0NJ4H	MORIN	Investigative	Breast cancer;Cushing disease;Vasomotor symptom;Menopause symptom;Hepatitis virus infection;Hyperlipidaemia;Prostate cancer;Inflammatory bowel disease;Hot flushes;Prostate hyperplasia;Alzheimer disease;Sepsis;Trematode infection;Irregularities;Estrogen deficiency;Thrombocytopenia;Carcinoma;Inflammation;Ocular disease
LDL;TC;nonHDL;logTG	ESR2	Medium High	T80896	Successful target	D0NN0V	4',5,7-trihydroxy-6,8-dimethylisoflavone	Investigative	Breast cancer;Cushing disease;Vasomotor symptom;Menopause symptom;Hepatitis virus infection;Hyperlipidaemia;Prostate cancer;Inflammatory bowel disease;Hot flushes;Prostate hyperplasia;Alzheimer disease;Sepsis;Trematode infection;Irregularities;Estrogen deficiency;Thrombocytopenia;Carcinoma;Inflammation;Ocular disease
LDL;TC;nonHDL;logTG	ESR2	Medium High	T80896	Successful target	D0O2KP	2-phenyl-1,2'-spirobi[1H-indene]-5'-ol	Investigative	Breast cancer;Cushing disease;Vasomotor symptom;Menopause symptom;Hepatitis virus infection;Hyperlipidaemia;Prostate cancer;Inflammatory bowel disease;Hot flushes;Prostate hyperplasia;Alzheimer disease;Sepsis;Trematode infection;Irregularities;Estrogen deficiency;Thrombocytopenia;Carcinoma;Inflammation;Ocular disease
LDL;TC;nonHDL;logTG	ESR2	Medium High	T80896	Successful target	D0O5KR	4,6,7-trimethyl-6H-benzo[c]chromene-3,8-diol	Investigative	Breast cancer;Cushing disease;Vasomotor symptom;Menopause symptom;Hepatitis virus infection;Hyperlipidaemia;Prostate cancer;Inflammatory bowel disease;Hot flushes;Prostate hyperplasia;Alzheimer disease;Sepsis;Trematode infection;Irregularities;Estrogen deficiency;Thrombocytopenia;Carcinoma;Inflammation;Ocular disease
LDL;TC;nonHDL;logTG	ESR2	Medium High	T80896	Successful target	D0O6FX	4,6,7,10-tetramethyl-6H-benzo[c]chromene-3,8-diol	Investigative	Breast cancer;Cushing disease;Vasomotor symptom;Menopause symptom;Hepatitis virus infection;Hyperlipidaemia;Prostate cancer;Inflammatory bowel disease;Hot flushes;Prostate hyperplasia;Alzheimer disease;Sepsis;Trematode infection;Irregularities;Estrogen deficiency;Thrombocytopenia;Carcinoma;Inflammation;Ocular disease
LDL;TC;nonHDL;logTG	ESR2	Medium High	T80896	Successful target	D0OX6I	KB-9520	Investigative	Breast cancer;Cushing disease;Vasomotor symptom;Menopause symptom;Hepatitis virus infection;Hyperlipidaemia;Prostate cancer;Inflammatory bowel disease;Hot flushes;Prostate hyperplasia;Alzheimer disease;Sepsis;Trematode infection;Irregularities;Estrogen deficiency;Thrombocytopenia;Carcinoma;Inflammation;Ocular disease
LDL;TC;nonHDL;logTG	ESR2	Medium High	T80896	Successful target	D0P0FN	ZK-164015	Investigative	Breast cancer;Cushing disease;Vasomotor symptom;Menopause symptom;Hepatitis virus infection;Hyperlipidaemia;Prostate cancer;Inflammatory bowel disease;Hot flushes;Prostate hyperplasia;Alzheimer disease;Sepsis;Trematode infection;Irregularities;Estrogen deficiency;Thrombocytopenia;Carcinoma;Inflammation;Ocular disease
LDL;TC;nonHDL;logTG	ESR2	Medium High	T80896	Successful target	D0P4SR	2-(4-Hydroxy-phenyl)-1-p-tolyl-3H-inden-5-ol	Investigative	Breast cancer;Cushing disease;Vasomotor symptom;Menopause symptom;Hepatitis virus infection;Hyperlipidaemia;Prostate cancer;Inflammatory bowel disease;Hot flushes;Prostate hyperplasia;Alzheimer disease;Sepsis;Trematode infection;Irregularities;Estrogen deficiency;Thrombocytopenia;Carcinoma;Inflammation;Ocular disease
LDL;TC;nonHDL;logTG	ESR2	Medium High	T80896	Successful target	D0P6FN	6-(4-Hydroxy-2-methoxy-phenyl)-naphthalen-2-ol	Investigative	Breast cancer;Cushing disease;Vasomotor symptom;Menopause symptom;Hepatitis virus infection;Hyperlipidaemia;Prostate cancer;Inflammatory bowel disease;Hot flushes;Prostate hyperplasia;Alzheimer disease;Sepsis;Trematode infection;Irregularities;Estrogen deficiency;Thrombocytopenia;Carcinoma;Inflammation;Ocular disease
LDL;TC;nonHDL;logTG	ESR2	Medium High	T80896	Successful target	D0P7PK	2,3-diphenyl-1H-indole	Investigative	Breast cancer;Cushing disease;Vasomotor symptom;Menopause symptom;Hepatitis virus infection;Hyperlipidaemia;Prostate cancer;Inflammatory bowel disease;Hot flushes;Prostate hyperplasia;Alzheimer disease;Sepsis;Trematode infection;Irregularities;Estrogen deficiency;Thrombocytopenia;Carcinoma;Inflammation;Ocular disease
LDL;TC;nonHDL;logTG	ESR2	Medium High	T80896	Successful target	D0P8PK	6-(3-Hydroxy-phenyl)-naphthalen-2-ol	Investigative	Breast cancer;Cushing disease;Vasomotor symptom;Menopause symptom;Hepatitis virus infection;Hyperlipidaemia;Prostate cancer;Inflammatory bowel disease;Hot flushes;Prostate hyperplasia;Alzheimer disease;Sepsis;Trematode infection;Irregularities;Estrogen deficiency;Thrombocytopenia;Carcinoma;Inflammation;Ocular disease
LDL;TC;nonHDL;logTG	ESR2	Medium High	T80896	Successful target	D0P8XE	GNF-PF-3037	Investigative	Breast cancer;Cushing disease;Vasomotor symptom;Menopause symptom;Hepatitis virus infection;Hyperlipidaemia;Prostate cancer;Inflammatory bowel disease;Hot flushes;Prostate hyperplasia;Alzheimer disease;Sepsis;Trematode infection;Irregularities;Estrogen deficiency;Thrombocytopenia;Carcinoma;Inflammation;Ocular disease
LDL;TC;nonHDL;logTG	ESR2	Medium High	T80896	Successful target	D0R2SK	Erteberel	Phase 2	Breast cancer;Cushing disease;Vasomotor symptom;Menopause symptom;Hepatitis virus infection;Hyperlipidaemia;Prostate cancer;Inflammatory bowel disease;Hot flushes;Prostate hyperplasia;Alzheimer disease;Sepsis;Trematode infection;Irregularities;Estrogen deficiency;Thrombocytopenia;Carcinoma;Inflammation;Ocular disease
LDL;TC;nonHDL;logTG	ESR2	Medium High	T80896	Successful target	D0R7AG	4-(5-Hydroxy-benzooxazol-2-yl)-benzene-1,3-diol	Investigative	Breast cancer;Cushing disease;Vasomotor symptom;Menopause symptom;Hepatitis virus infection;Hyperlipidaemia;Prostate cancer;Inflammatory bowel disease;Hot flushes;Prostate hyperplasia;Alzheimer disease;Sepsis;Trematode infection;Irregularities;Estrogen deficiency;Thrombocytopenia;Carcinoma;Inflammation;Ocular disease
LDL;TC;nonHDL;logTG	ESR2	Medium High	T80896	Successful target	D0RI6O	Doxorubicin-Formaldehyde Conjugate	Investigative	Breast cancer;Cushing disease;Vasomotor symptom;Menopause symptom;Hepatitis virus infection;Hyperlipidaemia;Prostate cancer;Inflammatory bowel disease;Hot flushes;Prostate hyperplasia;Alzheimer disease;Sepsis;Trematode infection;Irregularities;Estrogen deficiency;Thrombocytopenia;Carcinoma;Inflammation;Ocular disease
LDL;TC;nonHDL;logTG	ESR2	Medium High	T80896	Successful target	D0S0SZ	7-Ethynyl-2-(4-hydroxy-phenyl)-benzooxazol-5-ol	Investigative	Breast cancer;Cushing disease;Vasomotor symptom;Menopause symptom;Hepatitis virus infection;Hyperlipidaemia;Prostate cancer;Inflammatory bowel disease;Hot flushes;Prostate hyperplasia;Alzheimer disease;Sepsis;Trematode infection;Irregularities;Estrogen deficiency;Thrombocytopenia;Carcinoma;Inflammation;Ocular disease
LDL;TC;nonHDL;logTG	ESR2	Medium High	T80896	Successful target	D0S2ZJ	3-(6-Hydroxy-benzooxazol-2-yl)-benzene-1,2-diol	Investigative	Breast cancer;Cushing disease;Vasomotor symptom;Menopause symptom;Hepatitis virus infection;Hyperlipidaemia;Prostate cancer;Inflammatory bowel disease;Hot flushes;Prostate hyperplasia;Alzheimer disease;Sepsis;Trematode infection;Irregularities;Estrogen deficiency;Thrombocytopenia;Carcinoma;Inflammation;Ocular disease
LDL;TC;nonHDL;logTG	ESR2	Medium High	T80896	Successful target	D0S6NV	1-Bromo-6-(4-hydroxy-phenyl)-naphthalen-2-ol	Investigative	Breast cancer;Cushing disease;Vasomotor symptom;Menopause symptom;Hepatitis virus infection;Hyperlipidaemia;Prostate cancer;Inflammatory bowel disease;Hot flushes;Prostate hyperplasia;Alzheimer disease;Sepsis;Trematode infection;Irregularities;Estrogen deficiency;Thrombocytopenia;Carcinoma;Inflammation;Ocular disease
LDL;TC;nonHDL;logTG	ESR2	Medium High	T80896	Successful target	D0S8AV	SOPHORAFLAVANONE B	Investigative	Breast cancer;Cushing disease;Vasomotor symptom;Menopause symptom;Hepatitis virus infection;Hyperlipidaemia;Prostate cancer;Inflammatory bowel disease;Hot flushes;Prostate hyperplasia;Alzheimer disease;Sepsis;Trematode infection;Irregularities;Estrogen deficiency;Thrombocytopenia;Carcinoma;Inflammation;Ocular disease
LDL;TC;nonHDL;logTG	ESR2	Medium High	T80896	Successful target	D0S8EB	4,6,10-trimethyl-6H-benzo[c]chromene-3,8-diol	Investigative	Breast cancer;Cushing disease;Vasomotor symptom;Menopause symptom;Hepatitis virus infection;Hyperlipidaemia;Prostate cancer;Inflammatory bowel disease;Hot flushes;Prostate hyperplasia;Alzheimer disease;Sepsis;Trematode infection;Irregularities;Estrogen deficiency;Thrombocytopenia;Carcinoma;Inflammation;Ocular disease
LDL;TC;nonHDL;logTG	ESR2	Medium High	T80896	Successful target	D0SR8Q	7-Phenyl-naphthalen-2-ol	Investigative	Breast cancer;Cushing disease;Vasomotor symptom;Menopause symptom;Hepatitis virus infection;Hyperlipidaemia;Prostate cancer;Inflammatory bowel disease;Hot flushes;Prostate hyperplasia;Alzheimer disease;Sepsis;Trematode infection;Irregularities;Estrogen deficiency;Thrombocytopenia;Carcinoma;Inflammation;Ocular disease
LDL;TC;nonHDL;logTG	ESR2	Medium High	T80896	Successful target	D0SY2M	daidzein	Investigative	Breast cancer;Cushing disease;Vasomotor symptom;Menopause symptom;Hepatitis virus infection;Hyperlipidaemia;Prostate cancer;Inflammatory bowel disease;Hot flushes;Prostate hyperplasia;Alzheimer disease;Sepsis;Trematode infection;Irregularities;Estrogen deficiency;Thrombocytopenia;Carcinoma;Inflammation;Ocular disease
LDL;TC;nonHDL;logTG	ESR2	Medium High	T80896	Successful target	D0T0LU	Conjugated Estrogens	Approved	Breast cancer;Cushing disease;Vasomotor symptom;Menopause symptom;Hepatitis virus infection;Hyperlipidaemia;Prostate cancer;Inflammatory bowel disease;Hot flushes;Prostate hyperplasia;Alzheimer disease;Sepsis;Trematode infection;Irregularities;Estrogen deficiency;Thrombocytopenia;Carcinoma;Inflammation;Ocular disease
LDL;TC;nonHDL;logTG	ESR2	Medium High	T80896	Successful target	D0U0ZE	3-hydroxy-8,10-dimethyl-6H-benzo[c]chromen-6-one	Investigative	Breast cancer;Cushing disease;Vasomotor symptom;Menopause symptom;Hepatitis virus infection;Hyperlipidaemia;Prostate cancer;Inflammatory bowel disease;Hot flushes;Prostate hyperplasia;Alzheimer disease;Sepsis;Trematode infection;Irregularities;Estrogen deficiency;Thrombocytopenia;Carcinoma;Inflammation;Ocular disease
LDL;TC;nonHDL;logTG	ESR2	Medium High	T80896	Successful target	D0U2VA	2-(5-Hydroxy-naphthalen-1-yl)-benzooxazol-6-ol	Investigative	Breast cancer;Cushing disease;Vasomotor symptom;Menopause symptom;Hepatitis virus infection;Hyperlipidaemia;Prostate cancer;Inflammatory bowel disease;Hot flushes;Prostate hyperplasia;Alzheimer disease;Sepsis;Trematode infection;Irregularities;Estrogen deficiency;Thrombocytopenia;Carcinoma;Inflammation;Ocular disease
LDL;TC;nonHDL;logTG	ESR2	Medium High	T80896	Successful target	D0U7KV	4-(3-(4-hydroxyphenyl)-1H-indol-2-yl)phenol	Investigative	Breast cancer;Cushing disease;Vasomotor symptom;Menopause symptom;Hepatitis virus infection;Hyperlipidaemia;Prostate cancer;Inflammatory bowel disease;Hot flushes;Prostate hyperplasia;Alzheimer disease;Sepsis;Trematode infection;Irregularities;Estrogen deficiency;Thrombocytopenia;Carcinoma;Inflammation;Ocular disease
LDL;TC;nonHDL;logTG	ESR2	Medium High	T80896	Successful target	D0UV9G	6-Phenyl-naphthalen-2-ol	Investigative	Breast cancer;Cushing disease;Vasomotor symptom;Menopause symptom;Hepatitis virus infection;Hyperlipidaemia;Prostate cancer;Inflammatory bowel disease;Hot flushes;Prostate hyperplasia;Alzheimer disease;Sepsis;Trematode infection;Irregularities;Estrogen deficiency;Thrombocytopenia;Carcinoma;Inflammation;Ocular disease
LDL;TC;nonHDL;logTG	ESR2	Medium High	T80896	Successful target	D0V3OR	3,6-Dihydroxy-2-(4-hydroxy-phenyl)-inden-1-one	Investigative	Breast cancer;Cushing disease;Vasomotor symptom;Menopause symptom;Hepatitis virus infection;Hyperlipidaemia;Prostate cancer;Inflammatory bowel disease;Hot flushes;Prostate hyperplasia;Alzheimer disease;Sepsis;Trematode infection;Irregularities;Estrogen deficiency;Thrombocytopenia;Carcinoma;Inflammation;Ocular disease
LDL;TC;nonHDL;logTG	ESR2	Medium High	T80896	Successful target	D0V6KJ	6-(2,6-Difluoro-4-hydroxy-phenyl)-naphthalen-2-ol	Investigative	Breast cancer;Cushing disease;Vasomotor symptom;Menopause symptom;Hepatitis virus infection;Hyperlipidaemia;Prostate cancer;Inflammatory bowel disease;Hot flushes;Prostate hyperplasia;Alzheimer disease;Sepsis;Trematode infection;Irregularities;Estrogen deficiency;Thrombocytopenia;Carcinoma;Inflammation;Ocular disease
LDL;TC;nonHDL;logTG	ESR2	Medium High	T80896	Successful target	D0V7QZ	2-(2-Chloro-4-hydroxy-phenyl)-benzooxazol-5-ol	Investigative	Breast cancer;Cushing disease;Vasomotor symptom;Menopause symptom;Hepatitis virus infection;Hyperlipidaemia;Prostate cancer;Inflammatory bowel disease;Hot flushes;Prostate hyperplasia;Alzheimer disease;Sepsis;Trematode infection;Irregularities;Estrogen deficiency;Thrombocytopenia;Carcinoma;Inflammation;Ocular disease
LDL;TC;nonHDL;logTG	ESR2	Medium High	T80896	Successful target	D0VN2R	6-(4-Hydroxy-phenyl)-1-phenyl-naphthalen-2-ol	Investigative	Breast cancer;Cushing disease;Vasomotor symptom;Menopause symptom;Hepatitis virus infection;Hyperlipidaemia;Prostate cancer;Inflammatory bowel disease;Hot flushes;Prostate hyperplasia;Alzheimer disease;Sepsis;Trematode infection;Irregularities;Estrogen deficiency;Thrombocytopenia;Carcinoma;Inflammation;Ocular disease
LDL;TC;nonHDL;logTG	ESR2	Medium High	T80896	Successful target	D0W0LG	8-n-propylnaringenin	Investigative	Breast cancer;Cushing disease;Vasomotor symptom;Menopause symptom;Hepatitis virus infection;Hyperlipidaemia;Prostate cancer;Inflammatory bowel disease;Hot flushes;Prostate hyperplasia;Alzheimer disease;Sepsis;Trematode infection;Irregularities;Estrogen deficiency;Thrombocytopenia;Carcinoma;Inflammation;Ocular disease
LDL;TC;nonHDL;logTG	ESR2	Medium High	T80896	Successful target	D0W2YR	3-(5-Hydroxy-benzooxazol-2-yl)-benzene-1,2-diol	Investigative	Breast cancer;Cushing disease;Vasomotor symptom;Menopause symptom;Hepatitis virus infection;Hyperlipidaemia;Prostate cancer;Inflammatory bowel disease;Hot flushes;Prostate hyperplasia;Alzheimer disease;Sepsis;Trematode infection;Irregularities;Estrogen deficiency;Thrombocytopenia;Carcinoma;Inflammation;Ocular disease
LDL;TC;nonHDL;logTG	ESR2	Medium High	T80896	Successful target	D0W3FF	2-(4-Hydroxy-naphthalen-1-yl)-benzooxazol-6-ol	Investigative	Breast cancer;Cushing disease;Vasomotor symptom;Menopause symptom;Hepatitis virus infection;Hyperlipidaemia;Prostate cancer;Inflammatory bowel disease;Hot flushes;Prostate hyperplasia;Alzheimer disease;Sepsis;Trematode infection;Irregularities;Estrogen deficiency;Thrombocytopenia;Carcinoma;Inflammation;Ocular disease
LDL;TC;nonHDL;logTG	ESR2	Medium High	T80896	Successful target	D0W4WF	EFFUSOL	Investigative	Breast cancer;Cushing disease;Vasomotor symptom;Menopause symptom;Hepatitis virus infection;Hyperlipidaemia;Prostate cancer;Inflammatory bowel disease;Hot flushes;Prostate hyperplasia;Alzheimer disease;Sepsis;Trematode infection;Irregularities;Estrogen deficiency;Thrombocytopenia;Carcinoma;Inflammation;Ocular disease
LDL;TC;nonHDL;logTG	ESR2	Medium High	T80896	Successful target	D0W5HT	8-n-nonylnaringenin	Investigative	Breast cancer;Cushing disease;Vasomotor symptom;Menopause symptom;Hepatitis virus infection;Hyperlipidaemia;Prostate cancer;Inflammatory bowel disease;Hot flushes;Prostate hyperplasia;Alzheimer disease;Sepsis;Trematode infection;Irregularities;Estrogen deficiency;Thrombocytopenia;Carcinoma;Inflammation;Ocular disease
LDL;TC;nonHDL;logTG	ESR2	Medium High	T80896	Successful target	D0WP6A	3-hydroxy-4-methyl-6H-benzo[c]chromen-6-one	Investigative	Breast cancer;Cushing disease;Vasomotor symptom;Menopause symptom;Hepatitis virus infection;Hyperlipidaemia;Prostate cancer;Inflammatory bowel disease;Hot flushes;Prostate hyperplasia;Alzheimer disease;Sepsis;Trematode infection;Irregularities;Estrogen deficiency;Thrombocytopenia;Carcinoma;Inflammation;Ocular disease
LDL;TC;nonHDL;logTG	ESR2	Medium High	T80896	Successful target	D0X2VK	2-(4-hydroxyphenyl)-1,2'-spirobi[1H-indene]-5-ol	Investigative	Breast cancer;Cushing disease;Vasomotor symptom;Menopause symptom;Hepatitis virus infection;Hyperlipidaemia;Prostate cancer;Inflammatory bowel disease;Hot flushes;Prostate hyperplasia;Alzheimer disease;Sepsis;Trematode infection;Irregularities;Estrogen deficiency;Thrombocytopenia;Carcinoma;Inflammation;Ocular disease
LDL;TC;nonHDL;logTG	ESR2	Medium High	T80896	Successful target	D0X4VN	6-(3-Fluoro-4-hydroxy-phenyl)-naphthalen-2-ol	Investigative	Breast cancer;Cushing disease;Vasomotor symptom;Menopause symptom;Hepatitis virus infection;Hyperlipidaemia;Prostate cancer;Inflammatory bowel disease;Hot flushes;Prostate hyperplasia;Alzheimer disease;Sepsis;Trematode infection;Irregularities;Estrogen deficiency;Thrombocytopenia;Carcinoma;Inflammation;Ocular disease
LDL;TC;nonHDL;logTG	ESR2	Medium High	T80896	Successful target	D0X7DJ	6-(2,5-Difluoro-4-hydroxy-phenyl)-naphthalen-2-ol	Investigative	Breast cancer;Cushing disease;Vasomotor symptom;Menopause symptom;Hepatitis virus infection;Hyperlipidaemia;Prostate cancer;Inflammatory bowel disease;Hot flushes;Prostate hyperplasia;Alzheimer disease;Sepsis;Trematode infection;Irregularities;Estrogen deficiency;Thrombocytopenia;Carcinoma;Inflammation;Ocular disease
LDL;TC;nonHDL;logTG	ESR2	Medium High	T80896	Successful target	D0XD4N	ERB-002	Investigative	Breast cancer;Cushing disease;Vasomotor symptom;Menopause symptom;Hepatitis virus infection;Hyperlipidaemia;Prostate cancer;Inflammatory bowel disease;Hot flushes;Prostate hyperplasia;Alzheimer disease;Sepsis;Trematode infection;Irregularities;Estrogen deficiency;Thrombocytopenia;Carcinoma;Inflammation;Ocular disease
LDL;TC;nonHDL;logTG	ESR2	Medium High	T80896	Successful target	D0Y2LJ	8-(2-methylpropyl)naringenin	Investigative	Breast cancer;Cushing disease;Vasomotor symptom;Menopause symptom;Hepatitis virus infection;Hyperlipidaemia;Prostate cancer;Inflammatory bowel disease;Hot flushes;Prostate hyperplasia;Alzheimer disease;Sepsis;Trematode infection;Irregularities;Estrogen deficiency;Thrombocytopenia;Carcinoma;Inflammation;Ocular disease
LDL;TC;nonHDL;logTG	ESR2	Medium High	T80896	Successful target	D0Y9BO	WAY-169916	Investigative	Breast cancer;Cushing disease;Vasomotor symptom;Menopause symptom;Hepatitis virus infection;Hyperlipidaemia;Prostate cancer;Inflammatory bowel disease;Hot flushes;Prostate hyperplasia;Alzheimer disease;Sepsis;Trematode infection;Irregularities;Estrogen deficiency;Thrombocytopenia;Carcinoma;Inflammation;Ocular disease
LDL;TC;nonHDL;logTG	ESR2	Medium High	T80896	Successful target	D0YH4T	2-(6-Hydroxy-naphthalen-1-yl)-benzooxazol-6-ol	Investigative	Breast cancer;Cushing disease;Vasomotor symptom;Menopause symptom;Hepatitis virus infection;Hyperlipidaemia;Prostate cancer;Inflammatory bowel disease;Hot flushes;Prostate hyperplasia;Alzheimer disease;Sepsis;Trematode infection;Irregularities;Estrogen deficiency;Thrombocytopenia;Carcinoma;Inflammation;Ocular disease
LDL;TC;nonHDL;logTG	ESR2	Medium High	T80896	Successful target	D0YW4C	2-(4-Hydroxy-phenyl)-7-vinyl-benzooxazol-5-ol	Investigative	Breast cancer;Cushing disease;Vasomotor symptom;Menopause symptom;Hepatitis virus infection;Hyperlipidaemia;Prostate cancer;Inflammatory bowel disease;Hot flushes;Prostate hyperplasia;Alzheimer disease;Sepsis;Trematode infection;Irregularities;Estrogen deficiency;Thrombocytopenia;Carcinoma;Inflammation;Ocular disease
LDL;TC;nonHDL;logTG	ESR2	Medium High	T80896	Successful target	D0Z0UC	1,2-Bis-(4-hydroxy-phenyl)-3H-inden-5-ol	Investigative	Breast cancer;Cushing disease;Vasomotor symptom;Menopause symptom;Hepatitis virus infection;Hyperlipidaemia;Prostate cancer;Inflammatory bowel disease;Hot flushes;Prostate hyperplasia;Alzheimer disease;Sepsis;Trematode infection;Irregularities;Estrogen deficiency;Thrombocytopenia;Carcinoma;Inflammation;Ocular disease
LDL;TC;nonHDL;logTG	ESR2	Medium High	T80896	Successful target	D0Z3NC	HPTE	Investigative	Breast cancer;Cushing disease;Vasomotor symptom;Menopause symptom;Hepatitis virus infection;Hyperlipidaemia;Prostate cancer;Inflammatory bowel disease;Hot flushes;Prostate hyperplasia;Alzheimer disease;Sepsis;Trematode infection;Irregularities;Estrogen deficiency;Thrombocytopenia;Carcinoma;Inflammation;Ocular disease
LDL;TC;nonHDL;logTG	ESR2	Medium High	T80896	Successful target	D0ZT4U	1-Fluoro-6-(4-hydroxy-phenyl)-naphthalen-2-ol	Investigative	Breast cancer;Cushing disease;Vasomotor symptom;Menopause symptom;Hepatitis virus infection;Hyperlipidaemia;Prostate cancer;Inflammatory bowel disease;Hot flushes;Prostate hyperplasia;Alzheimer disease;Sepsis;Trematode infection;Irregularities;Estrogen deficiency;Thrombocytopenia;Carcinoma;Inflammation;Ocular disease
LDL;TC;nonHDL;HDL;logTG	ESRRA	Medium High	T72841	Successful target	D00QDE	7-bromo-6H-chromeno[4,3-b]quinoline-3,9-diol	Investigative	Arthritis;Schizophrenia;Asthma;Choroidal neovascularization;Allergic rhinitis;Gastrointestinal disease;Cachexia;Non-insulin dependent diabetes;Dermatological disease;Dermatitis;Acne vulgaris
LDL;TC;nonHDL;HDL;logTG	ESRRA	Medium High	T72841	Successful target	D00QGP	ERR alpha modulators	Investigative	Arthritis;Schizophrenia;Asthma;Choroidal neovascularization;Allergic rhinitis;Gastrointestinal disease;Cachexia;Non-insulin dependent diabetes;Dermatological disease;Dermatitis;Acne vulgaris
LDL;TC;nonHDL;HDL;logTG	ESRRA	Medium High	T72841	Successful target	D01MFT	chlordane	Investigative	Arthritis;Schizophrenia;Asthma;Choroidal neovascularization;Allergic rhinitis;Gastrointestinal disease;Cachexia;Non-insulin dependent diabetes;Dermatological disease;Dermatitis;Acne vulgaris
LDL;TC;nonHDL;HDL;logTG	ESRRA	Medium High	T72841	Successful target	D01TUB	4-Chloro-2-(4-hydroxy-phenyl)-quinolin-6-ol	Investigative	Arthritis;Schizophrenia;Asthma;Choroidal neovascularization;Allergic rhinitis;Gastrointestinal disease;Cachexia;Non-insulin dependent diabetes;Dermatological disease;Dermatitis;Acne vulgaris
LDL;TC;nonHDL;HDL;logTG	ESRRA	Medium High	T72841	Successful target	D03CBX	4-Bromo-2-(4-hydroxy-phenyl)-quinolin-6-ol	Investigative	Arthritis;Schizophrenia;Asthma;Choroidal neovascularization;Allergic rhinitis;Gastrointestinal disease;Cachexia;Non-insulin dependent diabetes;Dermatological disease;Dermatitis;Acne vulgaris
LDL;TC;nonHDL;HDL;logTG	ESRRA	Medium High	T72841	Successful target	D06PFK	TDT-044	Investigative	Arthritis;Schizophrenia;Asthma;Choroidal neovascularization;Allergic rhinitis;Gastrointestinal disease;Cachexia;Non-insulin dependent diabetes;Dermatological disease;Dermatitis;Acne vulgaris
LDL;TC;nonHDL;HDL;logTG	ESRRA	Medium High	T72841	Successful target	D07MME	Dexamethasone palmitate	Phase 1/2	Arthritis;Schizophrenia;Asthma;Choroidal neovascularization;Allergic rhinitis;Gastrointestinal disease;Cachexia;Non-insulin dependent diabetes;Dermatological disease;Dermatitis;Acne vulgaris
LDL;TC;nonHDL;HDL;logTG	ESRRA	Medium High	T72841	Successful target	D07XJC	7-ethyl-6H-chromeno[4,3-b]quinoline-3,9-diol	Investigative	Arthritis;Schizophrenia;Asthma;Choroidal neovascularization;Allergic rhinitis;Gastrointestinal disease;Cachexia;Non-insulin dependent diabetes;Dermatological disease;Dermatitis;Acne vulgaris
LDL;TC;nonHDL;HDL;logTG	ESRRA	Medium High	T72841	Successful target	D08SJL	4-Ethynyl-2-(4-hydroxy-phenyl)-quinolin-6-ol	Investigative	Arthritis;Schizophrenia;Asthma;Choroidal neovascularization;Allergic rhinitis;Gastrointestinal disease;Cachexia;Non-insulin dependent diabetes;Dermatological disease;Dermatitis;Acne vulgaris
LDL;TC;nonHDL;HDL;logTG	ESRRA	Medium High	T72841	Successful target	D09FWS	4-Ethyl-2-(4-hydroxy-phenyl)-quinolin-6-ol	Investigative	Arthritis;Schizophrenia;Asthma;Choroidal neovascularization;Allergic rhinitis;Gastrointestinal disease;Cachexia;Non-insulin dependent diabetes;Dermatological disease;Dermatitis;Acne vulgaris
LDL;TC;nonHDL;HDL;logTG	ESRRA	Medium High	T72841	Successful target	D0B4ML	Corticosteroids	Investigative	Arthritis;Schizophrenia;Asthma;Choroidal neovascularization;Allergic rhinitis;Gastrointestinal disease;Cachexia;Non-insulin dependent diabetes;Dermatological disease;Dermatitis;Acne vulgaris
LDL;TC;nonHDL;HDL;logTG	ESRRA	Medium High	T72841	Successful target	D0B4RU	Pregnenolone	Phase 4	Arthritis;Schizophrenia;Asthma;Choroidal neovascularization;Allergic rhinitis;Gastrointestinal disease;Cachexia;Non-insulin dependent diabetes;Dermatological disease;Dermatitis;Acne vulgaris
LDL;TC;nonHDL;HDL;logTG	ESRRA	Medium High	T72841	Successful target	D0D2TN	Rimexolone	Approved	Arthritis;Schizophrenia;Asthma;Choroidal neovascularization;Allergic rhinitis;Gastrointestinal disease;Cachexia;Non-insulin dependent diabetes;Dermatological disease;Dermatitis;Acne vulgaris
LDL;TC;nonHDL;HDL;logTG	ESRRA	Medium High	T72841	Successful target	D0E7RI	PMID17556356C1a	Investigative	Arthritis;Schizophrenia;Asthma;Choroidal neovascularization;Allergic rhinitis;Gastrointestinal disease;Cachexia;Non-insulin dependent diabetes;Dermatological disease;Dermatitis;Acne vulgaris
LDL;TC;nonHDL;HDL;logTG	ESRRA	Medium High	T72841	Successful target	D0I1AF	7-vinyl-6H-chromeno[4,3-b]quinoline-3,9-diol	Investigative	Arthritis;Schizophrenia;Asthma;Choroidal neovascularization;Allergic rhinitis;Gastrointestinal disease;Cachexia;Non-insulin dependent diabetes;Dermatological disease;Dermatitis;Acne vulgaris
LDL;TC;nonHDL;HDL;logTG	ESRRA	Medium High	T72841	Successful target	D0J8II	Corticosteroid	Preclinical	Arthritis;Schizophrenia;Asthma;Choroidal neovascularization;Allergic rhinitis;Gastrointestinal disease;Cachexia;Non-insulin dependent diabetes;Dermatological disease;Dermatitis;Acne vulgaris
LDL;TC;nonHDL;HDL;logTG	ESRRA	Medium High	T72841	Successful target	D0K7HR	2-(4-Hydroxy-phenyl)-4-vinyl-quinolin-6-ol	Investigative	Arthritis;Schizophrenia;Asthma;Choroidal neovascularization;Allergic rhinitis;Gastrointestinal disease;Cachexia;Non-insulin dependent diabetes;Dermatological disease;Dermatitis;Acne vulgaris
LDL;TC;nonHDL;HDL;logTG	ESRRA	Medium High	T72841	Successful target	D0LV7F	NCX-1047	Investigative	Arthritis;Schizophrenia;Asthma;Choroidal neovascularization;Allergic rhinitis;Gastrointestinal disease;Cachexia;Non-insulin dependent diabetes;Dermatological disease;Dermatitis;Acne vulgaris
LDL;TC;nonHDL;HDL;logTG	ESRRA	Medium High	T72841	Successful target	D0RD6G	7-ethynyl-6H-chromeno[4,3-b]quinoline-3,9-diol	Investigative	Arthritis;Schizophrenia;Asthma;Choroidal neovascularization;Allergic rhinitis;Gastrointestinal disease;Cachexia;Non-insulin dependent diabetes;Dermatological disease;Dermatitis;Acne vulgaris
LDL;TC;nonHDL;HDL;logTG	ESRRA	Medium High	T72841	Successful target	D0S9YX	biochanin A	Investigative	Arthritis;Schizophrenia;Asthma;Choroidal neovascularization;Allergic rhinitis;Gastrointestinal disease;Cachexia;Non-insulin dependent diabetes;Dermatological disease;Dermatitis;Acne vulgaris
LDL;TC;nonHDL;HDL;logTG	ESRRA	Medium High	T72841	Successful target	D0SY2M	daidzein	Investigative	Arthritis;Schizophrenia;Asthma;Choroidal neovascularization;Allergic rhinitis;Gastrointestinal disease;Cachexia;Non-insulin dependent diabetes;Dermatological disease;Dermatitis;Acne vulgaris
LDL;TC;nonHDL;HDL;logTG	ESRRA	Medium High	T72841	Successful target	D0W1YT	7-chloro-6H-chromeno[4,3-b]quinoline-3,9-diol	Investigative	Arthritis;Schizophrenia;Asthma;Choroidal neovascularization;Allergic rhinitis;Gastrointestinal disease;Cachexia;Non-insulin dependent diabetes;Dermatological disease;Dermatitis;Acne vulgaris
LDL;TC;nonHDL;HDL;logTG	ESRRA	Medium High	T72841	Successful target	D0W8CW	D-5519	Phase 3	Arthritis;Schizophrenia;Asthma;Choroidal neovascularization;Allergic rhinitis;Gastrointestinal disease;Cachexia;Non-insulin dependent diabetes;Dermatological disease;Dermatitis;Acne vulgaris
LDL;TC;nonHDL;HDL;logTG	ESRRA	Medium High	T72841	Successful target	D0X6OV	toxaphene	Investigative	Arthritis;Schizophrenia;Asthma;Choroidal neovascularization;Allergic rhinitis;Gastrointestinal disease;Cachexia;Non-insulin dependent diabetes;Dermatological disease;Dermatitis;Acne vulgaris
LDL;TC;nonHDL;HDL;logTG	ESRRA	Medium High	T72841	Successful target	D0ZB7Z	XCT790	Investigative	Arthritis;Schizophrenia;Asthma;Choroidal neovascularization;Allergic rhinitis;Gastrointestinal disease;Cachexia;Non-insulin dependent diabetes;Dermatological disease;Dermatitis;Acne vulgaris
HDL	EZH1	Low	T17986	Clinical Trial target	D02TVQ	GSK343	Investigative	Acute myeloid leukaemia;Acute lymphoblastic leukaemia
HDL	EZH1	Low	T17986	Clinical Trial target	D0LG8T	DS-3201	Phase 1	Acute myeloid leukaemia;Acute lymphoblastic leukaemia
TC	F10	Medium High	T84631	Successful target	D00ITC	PRT4445	Phase 3	Coagulation defect;Deep vein thrombosis;Factor VIII deficiency;Haemophilia B;Hematologic disease;Venous thrombosis;Atrial fibrillation;Venous thromboembolism;Thrombosis;Renal cell carcinoma;Cerebrovascular ischaemia;Bleeding disorder;Attention deficit hyperactivity disorder;Acute myeloid leukaemia;Angina pectoris;Acute coronary syndrome;Psoriasis vulgaris;Solid tumour/cancer
TC	F10	Medium High	T84631	Successful target	D00MZS	SK509	Investigative	Coagulation defect;Deep vein thrombosis;Factor VIII deficiency;Haemophilia B;Hematologic disease;Venous thrombosis;Atrial fibrillation;Venous thromboembolism;Thrombosis;Renal cell carcinoma;Cerebrovascular ischaemia;Bleeding disorder;Attention deficit hyperactivity disorder;Acute myeloid leukaemia;Angina pectoris;Acute coronary syndrome;Psoriasis vulgaris;Solid tumour/cancer
TC	F10	Medium High	T84631	Successful target	D00QDR	1,2,3,4,6-penta-O-galloyl-beta-D-glucose	Investigative	Coagulation defect;Deep vein thrombosis;Factor VIII deficiency;Haemophilia B;Hematologic disease;Venous thrombosis;Atrial fibrillation;Venous thromboembolism;Thrombosis;Renal cell carcinoma;Cerebrovascular ischaemia;Bleeding disorder;Attention deficit hyperactivity disorder;Acute myeloid leukaemia;Angina pectoris;Acute coronary syndrome;Psoriasis vulgaris;Solid tumour/cancer
TC	F10	Medium High	T84631	Successful target	D00RGF	GCC-4401	Phase 1	Coagulation defect;Deep vein thrombosis;Factor VIII deficiency;Haemophilia B;Hematologic disease;Venous thrombosis;Atrial fibrillation;Venous thromboembolism;Thrombosis;Renal cell carcinoma;Cerebrovascular ischaemia;Bleeding disorder;Attention deficit hyperactivity disorder;Acute myeloid leukaemia;Angina pectoris;Acute coronary syndrome;Psoriasis vulgaris;Solid tumour/cancer
TC	F10	Medium High	T84631	Successful target	D00ZPT	BI-11634	Phase 1	Coagulation defect;Deep vein thrombosis;Factor VIII deficiency;Haemophilia B;Hematologic disease;Venous thrombosis;Atrial fibrillation;Venous thromboembolism;Thrombosis;Renal cell carcinoma;Cerebrovascular ischaemia;Bleeding disorder;Attention deficit hyperactivity disorder;Acute myeloid leukaemia;Angina pectoris;Acute coronary syndrome;Psoriasis vulgaris;Solid tumour/cancer
TC	F10	Medium High	T84631	Successful target	D01AUI	SF303	Investigative	Coagulation defect;Deep vein thrombosis;Factor VIII deficiency;Haemophilia B;Hematologic disease;Venous thrombosis;Atrial fibrillation;Venous thromboembolism;Thrombosis;Renal cell carcinoma;Cerebrovascular ischaemia;Bleeding disorder;Attention deficit hyperactivity disorder;Acute myeloid leukaemia;Angina pectoris;Acute coronary syndrome;Psoriasis vulgaris;Solid tumour/cancer
TC	F10	Medium High	T84631	Successful target	D01FFG	Antistasin	Phase 2	Coagulation defect;Deep vein thrombosis;Factor VIII deficiency;Haemophilia B;Hematologic disease;Venous thrombosis;Atrial fibrillation;Venous thromboembolism;Thrombosis;Renal cell carcinoma;Cerebrovascular ischaemia;Bleeding disorder;Attention deficit hyperactivity disorder;Acute myeloid leukaemia;Angina pectoris;Acute coronary syndrome;Psoriasis vulgaris;Solid tumour/cancer
TC	F10	Medium High	T84631	Successful target	D01MUU	MELAGATRAN	Phase 3	Coagulation defect;Deep vein thrombosis;Factor VIII deficiency;Haemophilia B;Hematologic disease;Venous thrombosis;Atrial fibrillation;Venous thromboembolism;Thrombosis;Renal cell carcinoma;Cerebrovascular ischaemia;Bleeding disorder;Attention deficit hyperactivity disorder;Acute myeloid leukaemia;Angina pectoris;Acute coronary syndrome;Psoriasis vulgaris;Solid tumour/cancer
TC	F10	Medium High	T84631	Successful target	D02AVL	ZK-813039	Investigative	Coagulation defect;Deep vein thrombosis;Factor VIII deficiency;Haemophilia B;Hematologic disease;Venous thrombosis;Atrial fibrillation;Venous thromboembolism;Thrombosis;Renal cell carcinoma;Cerebrovascular ischaemia;Bleeding disorder;Attention deficit hyperactivity disorder;Acute myeloid leukaemia;Angina pectoris;Acute coronary syndrome;Psoriasis vulgaris;Solid tumour/cancer
TC	F10	Medium High	T84631	Successful target	D02PAU	ZK-814048	Investigative	Coagulation defect;Deep vein thrombosis;Factor VIII deficiency;Haemophilia B;Hematologic disease;Venous thrombosis;Atrial fibrillation;Venous thromboembolism;Thrombosis;Renal cell carcinoma;Cerebrovascular ischaemia;Bleeding disorder;Attention deficit hyperactivity disorder;Acute myeloid leukaemia;Angina pectoris;Acute coronary syndrome;Psoriasis vulgaris;Solid tumour/cancer
TC	F10	Medium High	T84631	Successful target	D02UIC	SSR-128428	Phase 1	Coagulation defect;Deep vein thrombosis;Factor VIII deficiency;Haemophilia B;Hematologic disease;Venous thrombosis;Atrial fibrillation;Venous thromboembolism;Thrombosis;Renal cell carcinoma;Cerebrovascular ischaemia;Bleeding disorder;Attention deficit hyperactivity disorder;Acute myeloid leukaemia;Angina pectoris;Acute coronary syndrome;Psoriasis vulgaris;Solid tumour/cancer
TC	F10	Medium High	T84631	Successful target	D02XPB	4-(4-Benzyloxy-3-methoxy-benzylamino)-benzamidine	Investigative	Coagulation defect;Deep vein thrombosis;Factor VIII deficiency;Haemophilia B;Hematologic disease;Venous thrombosis;Atrial fibrillation;Venous thromboembolism;Thrombosis;Renal cell carcinoma;Cerebrovascular ischaemia;Bleeding disorder;Attention deficit hyperactivity disorder;Acute myeloid leukaemia;Angina pectoris;Acute coronary syndrome;Psoriasis vulgaris;Solid tumour/cancer
TC	F10	Medium High	T84631	Successful target	D03QAQ	SN429	Investigative	Coagulation defect;Deep vein thrombosis;Factor VIII deficiency;Haemophilia B;Hematologic disease;Venous thrombosis;Atrial fibrillation;Venous thromboembolism;Thrombosis;Renal cell carcinoma;Cerebrovascular ischaemia;Bleeding disorder;Attention deficit hyperactivity disorder;Acute myeloid leukaemia;Angina pectoris;Acute coronary syndrome;Psoriasis vulgaris;Solid tumour/cancer
TC	F10	Medium High	T84631	Successful target	D04QZF	SK554	Investigative	Coagulation defect;Deep vein thrombosis;Factor VIII deficiency;Haemophilia B;Hematologic disease;Venous thrombosis;Atrial fibrillation;Venous thromboembolism;Thrombosis;Renal cell carcinoma;Cerebrovascular ischaemia;Bleeding disorder;Attention deficit hyperactivity disorder;Acute myeloid leukaemia;Angina pectoris;Acute coronary syndrome;Psoriasis vulgaris;Solid tumour/cancer
TC	F10	Medium High	T84631	Successful target	D06BPU	SC-83157	Investigative	Coagulation defect;Deep vein thrombosis;Factor VIII deficiency;Haemophilia B;Hematologic disease;Venous thrombosis;Atrial fibrillation;Venous thromboembolism;Thrombosis;Renal cell carcinoma;Cerebrovascular ischaemia;Bleeding disorder;Attention deficit hyperactivity disorder;Acute myeloid leukaemia;Angina pectoris;Acute coronary syndrome;Psoriasis vulgaris;Solid tumour/cancer
TC	F10	Medium High	T84631	Successful target	D06HOI	BMS-269223	Investigative	Coagulation defect;Deep vein thrombosis;Factor VIII deficiency;Haemophilia B;Hematologic disease;Venous thrombosis;Atrial fibrillation;Venous thromboembolism;Thrombosis;Renal cell carcinoma;Cerebrovascular ischaemia;Bleeding disorder;Attention deficit hyperactivity disorder;Acute myeloid leukaemia;Angina pectoris;Acute coronary syndrome;Psoriasis vulgaris;Solid tumour/cancer
TC	F10	Medium High	T84631	Successful target	D06UUK	Gamma-Carboxy-Glutamic Acid	Investigative	Coagulation defect;Deep vein thrombosis;Factor VIII deficiency;Haemophilia B;Hematologic disease;Venous thrombosis;Atrial fibrillation;Venous thromboembolism;Thrombosis;Renal cell carcinoma;Cerebrovascular ischaemia;Bleeding disorder;Attention deficit hyperactivity disorder;Acute myeloid leukaemia;Angina pectoris;Acute coronary syndrome;Psoriasis vulgaris;Solid tumour/cancer
TC	F10	Medium High	T84631	Successful target	D07BRZ	LY-517717	Phase 2	Coagulation defect;Deep vein thrombosis;Factor VIII deficiency;Haemophilia B;Hematologic disease;Venous thrombosis;Atrial fibrillation;Venous thromboembolism;Thrombosis;Renal cell carcinoma;Cerebrovascular ischaemia;Bleeding disorder;Attention deficit hyperactivity disorder;Acute myeloid leukaemia;Angina pectoris;Acute coronary syndrome;Psoriasis vulgaris;Solid tumour/cancer
TC	F10	Medium High	T84631	Successful target	D07HWB	5-desgalloylstachyurin	Investigative	Coagulation defect;Deep vein thrombosis;Factor VIII deficiency;Haemophilia B;Hematologic disease;Venous thrombosis;Atrial fibrillation;Venous thromboembolism;Thrombosis;Renal cell carcinoma;Cerebrovascular ischaemia;Bleeding disorder;Attention deficit hyperactivity disorder;Acute myeloid leukaemia;Angina pectoris;Acute coronary syndrome;Psoriasis vulgaris;Solid tumour/cancer
TC	F10	Medium High	T84631	Successful target	D07JEW	Human coagulation factor X	BLA submitted	Coagulation defect;Deep vein thrombosis;Factor VIII deficiency;Haemophilia B;Hematologic disease;Venous thrombosis;Atrial fibrillation;Venous thromboembolism;Thrombosis;Renal cell carcinoma;Cerebrovascular ischaemia;Bleeding disorder;Attention deficit hyperactivity disorder;Acute myeloid leukaemia;Angina pectoris;Acute coronary syndrome;Psoriasis vulgaris;Solid tumour/cancer
TC	F10	Medium High	T84631	Successful target	D07NYR	YM-96765	Investigative	Coagulation defect;Deep vein thrombosis;Factor VIII deficiency;Haemophilia B;Hematologic disease;Venous thrombosis;Atrial fibrillation;Venous thromboembolism;Thrombosis;Renal cell carcinoma;Cerebrovascular ischaemia;Bleeding disorder;Attention deficit hyperactivity disorder;Acute myeloid leukaemia;Angina pectoris;Acute coronary syndrome;Psoriasis vulgaris;Solid tumour/cancer
TC	F10	Medium High	T84631	Successful target	D08CEU	Recombinant Factor X	Investigative	Coagulation defect;Deep vein thrombosis;Factor VIII deficiency;Haemophilia B;Hematologic disease;Venous thrombosis;Atrial fibrillation;Venous thromboembolism;Thrombosis;Renal cell carcinoma;Cerebrovascular ischaemia;Bleeding disorder;Attention deficit hyperactivity disorder;Acute myeloid leukaemia;Angina pectoris;Acute coronary syndrome;Psoriasis vulgaris;Solid tumour/cancer
TC	F10	Medium High	T84631	Successful target	D08PSU	Lmw heparin	Approved	Coagulation defect;Deep vein thrombosis;Factor VIII deficiency;Haemophilia B;Hematologic disease;Venous thrombosis;Atrial fibrillation;Venous thromboembolism;Thrombosis;Renal cell carcinoma;Cerebrovascular ischaemia;Bleeding disorder;Attention deficit hyperactivity disorder;Acute myeloid leukaemia;Angina pectoris;Acute coronary syndrome;Psoriasis vulgaris;Solid tumour/cancer
TC	F10	Medium High	T84631	Successful target	D08UUD	R-1663	Phase 1	Coagulation defect;Deep vein thrombosis;Factor VIII deficiency;Haemophilia B;Hematologic disease;Venous thrombosis;Atrial fibrillation;Venous thromboembolism;Thrombosis;Renal cell carcinoma;Cerebrovascular ischaemia;Bleeding disorder;Attention deficit hyperactivity disorder;Acute myeloid leukaemia;Angina pectoris;Acute coronary syndrome;Psoriasis vulgaris;Solid tumour/cancer
TC	F10	Medium High	T84631	Successful target	D09KKU	Lefaxin	Investigative	Coagulation defect;Deep vein thrombosis;Factor VIII deficiency;Haemophilia B;Hematologic disease;Venous thrombosis;Atrial fibrillation;Venous thromboembolism;Thrombosis;Renal cell carcinoma;Cerebrovascular ischaemia;Bleeding disorder;Attention deficit hyperactivity disorder;Acute myeloid leukaemia;Angina pectoris;Acute coronary syndrome;Psoriasis vulgaris;Solid tumour/cancer
TC	F10	Medium High	T84631	Successful target	D09TXU	DT-831j	Investigative	Coagulation defect;Deep vein thrombosis;Factor VIII deficiency;Haemophilia B;Hematologic disease;Venous thrombosis;Atrial fibrillation;Venous thromboembolism;Thrombosis;Renal cell carcinoma;Cerebrovascular ischaemia;Bleeding disorder;Attention deficit hyperactivity disorder;Acute myeloid leukaemia;Angina pectoris;Acute coronary syndrome;Psoriasis vulgaris;Solid tumour/cancer
TC	F10	Medium High	T84631	Successful target	D09XFO	Semuloparin	Phase 3	Coagulation defect;Deep vein thrombosis;Factor VIII deficiency;Haemophilia B;Hematologic disease;Venous thrombosis;Atrial fibrillation;Venous thromboembolism;Thrombosis;Renal cell carcinoma;Cerebrovascular ischaemia;Bleeding disorder;Attention deficit hyperactivity disorder;Acute myeloid leukaemia;Angina pectoris;Acute coronary syndrome;Psoriasis vulgaris;Solid tumour/cancer
TC	F10	Medium High	T84631	Successful target	D09XTN	Emicizumab	Approved	Coagulation defect;Deep vein thrombosis;Factor VIII deficiency;Haemophilia B;Hematologic disease;Venous thrombosis;Atrial fibrillation;Venous thromboembolism;Thrombosis;Renal cell carcinoma;Cerebrovascular ischaemia;Bleeding disorder;Attention deficit hyperactivity disorder;Acute myeloid leukaemia;Angina pectoris;Acute coronary syndrome;Psoriasis vulgaris;Solid tumour/cancer
TC	F10	Medium High	T84631	Successful target	D0C3BS	DU-176b	Approved	Coagulation defect;Deep vein thrombosis;Factor VIII deficiency;Haemophilia B;Hematologic disease;Venous thrombosis;Atrial fibrillation;Venous thromboembolism;Thrombosis;Renal cell carcinoma;Cerebrovascular ischaemia;Bleeding disorder;Attention deficit hyperactivity disorder;Acute myeloid leukaemia;Angina pectoris;Acute coronary syndrome;Psoriasis vulgaris;Solid tumour/cancer
TC	F10	Medium High	T84631	Successful target	D0E6SO	Tellimagrandin II	Investigative	Coagulation defect;Deep vein thrombosis;Factor VIII deficiency;Haemophilia B;Hematologic disease;Venous thrombosis;Atrial fibrillation;Venous thromboembolism;Thrombosis;Renal cell carcinoma;Cerebrovascular ischaemia;Bleeding disorder;Attention deficit hyperactivity disorder;Acute myeloid leukaemia;Angina pectoris;Acute coronary syndrome;Psoriasis vulgaris;Solid tumour/cancer
TC	F10	Medium High	T84631	Successful target	D0ES5A	Molecule 11	Investigative	Coagulation defect;Deep vein thrombosis;Factor VIII deficiency;Haemophilia B;Hematologic disease;Venous thrombosis;Atrial fibrillation;Venous thromboembolism;Thrombosis;Renal cell carcinoma;Cerebrovascular ischaemia;Bleeding disorder;Attention deficit hyperactivity disorder;Acute myeloid leukaemia;Angina pectoris;Acute coronary syndrome;Psoriasis vulgaris;Solid tumour/cancer
TC	F10	Medium High	T84631	Successful target	D0FV9Y	PhSO2-Gly-(Me-Gly)-Arg-(2-thiazole)	Investigative	Coagulation defect;Deep vein thrombosis;Factor VIII deficiency;Haemophilia B;Hematologic disease;Venous thrombosis;Atrial fibrillation;Venous thromboembolism;Thrombosis;Renal cell carcinoma;Cerebrovascular ischaemia;Bleeding disorder;Attention deficit hyperactivity disorder;Acute myeloid leukaemia;Angina pectoris;Acute coronary syndrome;Psoriasis vulgaris;Solid tumour/cancer
TC	F10	Medium High	T84631	Successful target	D0G6UQ	EP-42675	Phase 1	Coagulation defect;Deep vein thrombosis;Factor VIII deficiency;Haemophilia B;Hematologic disease;Venous thrombosis;Atrial fibrillation;Venous thromboembolism;Thrombosis;Renal cell carcinoma;Cerebrovascular ischaemia;Bleeding disorder;Attention deficit hyperactivity disorder;Acute myeloid leukaemia;Angina pectoris;Acute coronary syndrome;Psoriasis vulgaris;Solid tumour/cancer
TC	F10	Medium High	T84631	Successful target	D0I1UF	CASUARIIN	Investigative	Coagulation defect;Deep vein thrombosis;Factor VIII deficiency;Haemophilia B;Hematologic disease;Venous thrombosis;Atrial fibrillation;Venous thromboembolism;Thrombosis;Renal cell carcinoma;Cerebrovascular ischaemia;Bleeding disorder;Attention deficit hyperactivity disorder;Acute myeloid leukaemia;Angina pectoris;Acute coronary syndrome;Psoriasis vulgaris;Solid tumour/cancer
TC	F10	Medium High	T84631	Successful target	D0I5HF	Apixaban	Approved	Coagulation defect;Deep vein thrombosis;Factor VIII deficiency;Haemophilia B;Hematologic disease;Venous thrombosis;Atrial fibrillation;Venous thromboembolism;Thrombosis;Renal cell carcinoma;Cerebrovascular ischaemia;Bleeding disorder;Attention deficit hyperactivity disorder;Acute myeloid leukaemia;Angina pectoris;Acute coronary syndrome;Psoriasis vulgaris;Solid tumour/cancer
TC	F10	Medium High	T84631	Successful target	D0I8WY	M55113	Investigative	Coagulation defect;Deep vein thrombosis;Factor VIII deficiency;Haemophilia B;Hematologic disease;Venous thrombosis;Atrial fibrillation;Venous thromboembolism;Thrombosis;Renal cell carcinoma;Cerebrovascular ischaemia;Bleeding disorder;Attention deficit hyperactivity disorder;Acute myeloid leukaemia;Angina pectoris;Acute coronary syndrome;Psoriasis vulgaris;Solid tumour/cancer
TC	F10	Medium High	T84631	Successful target	D0ID3W	GW-813893	Phase 2	Coagulation defect;Deep vein thrombosis;Factor VIII deficiency;Haemophilia B;Hematologic disease;Venous thrombosis;Atrial fibrillation;Venous thromboembolism;Thrombosis;Renal cell carcinoma;Cerebrovascular ischaemia;Bleeding disorder;Attention deficit hyperactivity disorder;Acute myeloid leukaemia;Angina pectoris;Acute coronary syndrome;Psoriasis vulgaris;Solid tumour/cancer
TC	F10	Medium High	T84631	Successful target	D0J0BU	BETRIXABAN	Approved	Coagulation defect;Deep vein thrombosis;Factor VIII deficiency;Haemophilia B;Hematologic disease;Venous thrombosis;Atrial fibrillation;Venous thromboembolism;Thrombosis;Renal cell carcinoma;Cerebrovascular ischaemia;Bleeding disorder;Attention deficit hyperactivity disorder;Acute myeloid leukaemia;Angina pectoris;Acute coronary syndrome;Psoriasis vulgaris;Solid tumour/cancer
TC	F10	Medium High	T84631	Successful target	D0J1QT	BMS-344577	Investigative	Coagulation defect;Deep vein thrombosis;Factor VIII deficiency;Haemophilia B;Hematologic disease;Venous thrombosis;Atrial fibrillation;Venous thromboembolism;Thrombosis;Renal cell carcinoma;Cerebrovascular ischaemia;Bleeding disorder;Attention deficit hyperactivity disorder;Acute myeloid leukaemia;Angina pectoris;Acute coronary syndrome;Psoriasis vulgaris;Solid tumour/cancer
TC	F10	Medium High	T84631	Successful target	D0JU9N	BMS-740808	Investigative	Coagulation defect;Deep vein thrombosis;Factor VIII deficiency;Haemophilia B;Hematologic disease;Venous thrombosis;Atrial fibrillation;Venous thromboembolism;Thrombosis;Renal cell carcinoma;Cerebrovascular ischaemia;Bleeding disorder;Attention deficit hyperactivity disorder;Acute myeloid leukaemia;Angina pectoris;Acute coronary syndrome;Psoriasis vulgaris;Solid tumour/cancer
TC	F10	Medium High	T84631	Successful target	D0K5WM	CS-3030	Preclinical	Coagulation defect;Deep vein thrombosis;Factor VIII deficiency;Haemophilia B;Hematologic disease;Venous thrombosis;Atrial fibrillation;Venous thromboembolism;Thrombosis;Renal cell carcinoma;Cerebrovascular ischaemia;Bleeding disorder;Attention deficit hyperactivity disorder;Acute myeloid leukaemia;Angina pectoris;Acute coronary syndrome;Psoriasis vulgaris;Solid tumour/cancer
TC	F10	Medium High	T84631	Successful target	D0K7NJ	Recombinant coagulation factors	Investigative	Coagulation defect;Deep vein thrombosis;Factor VIII deficiency;Haemophilia B;Hematologic disease;Venous thrombosis;Atrial fibrillation;Venous thromboembolism;Thrombosis;Renal cell carcinoma;Cerebrovascular ischaemia;Bleeding disorder;Attention deficit hyperactivity disorder;Acute myeloid leukaemia;Angina pectoris;Acute coronary syndrome;Psoriasis vulgaris;Solid tumour/cancer
TC	F10	Medium High	T84631	Successful target	D0KG3R	Rivaroxaban	Approved	Coagulation defect;Deep vein thrombosis;Factor VIII deficiency;Haemophilia B;Hematologic disease;Venous thrombosis;Atrial fibrillation;Venous thromboembolism;Thrombosis;Renal cell carcinoma;Cerebrovascular ischaemia;Bleeding disorder;Attention deficit hyperactivity disorder;Acute myeloid leukaemia;Angina pectoris;Acute coronary syndrome;Psoriasis vulgaris;Solid tumour/cancer
TC	F10	Medium High	T84631	Successful target	D0L2KO	Azaphenylalanine derivative	Investigative	Coagulation defect;Deep vein thrombosis;Factor VIII deficiency;Haemophilia B;Hematologic disease;Venous thrombosis;Atrial fibrillation;Venous thromboembolism;Thrombosis;Renal cell carcinoma;Cerebrovascular ischaemia;Bleeding disorder;Attention deficit hyperactivity disorder;Acute myeloid leukaemia;Angina pectoris;Acute coronary syndrome;Psoriasis vulgaris;Solid tumour/cancer
TC	F10	Medium High	T84631	Successful target	D0M4VZ	D-Pro-Phe-Arg chloromethyl ketone	Investigative	Coagulation defect;Deep vein thrombosis;Factor VIII deficiency;Haemophilia B;Hematologic disease;Venous thrombosis;Atrial fibrillation;Venous thromboembolism;Thrombosis;Renal cell carcinoma;Cerebrovascular ischaemia;Bleeding disorder;Attention deficit hyperactivity disorder;Acute myeloid leukaemia;Angina pectoris;Acute coronary syndrome;Psoriasis vulgaris;Solid tumour/cancer
TC	F10	Medium High	T84631	Successful target	D0N2BX	Nadroparin calcium	Approved	Coagulation defect;Deep vein thrombosis;Factor VIII deficiency;Haemophilia B;Hematologic disease;Venous thrombosis;Atrial fibrillation;Venous thromboembolism;Thrombosis;Renal cell carcinoma;Cerebrovascular ischaemia;Bleeding disorder;Attention deficit hyperactivity disorder;Acute myeloid leukaemia;Angina pectoris;Acute coronary syndrome;Psoriasis vulgaris;Solid tumour/cancer
TC	F10	Medium High	T84631	Successful target	D0NE9T	Fondaparinux sodium	Approved	Coagulation defect;Deep vein thrombosis;Factor VIII deficiency;Haemophilia B;Hematologic disease;Venous thrombosis;Atrial fibrillation;Venous thromboembolism;Thrombosis;Renal cell carcinoma;Cerebrovascular ischaemia;Bleeding disorder;Attention deficit hyperactivity disorder;Acute myeloid leukaemia;Angina pectoris;Acute coronary syndrome;Psoriasis vulgaris;Solid tumour/cancer
TC	F10	Medium High	T84631	Successful target	D0ON2Z	RAZAXABAN	Investigative	Coagulation defect;Deep vein thrombosis;Factor VIII deficiency;Haemophilia B;Hematologic disease;Venous thrombosis;Atrial fibrillation;Venous thromboembolism;Thrombosis;Renal cell carcinoma;Cerebrovascular ischaemia;Bleeding disorder;Attention deficit hyperactivity disorder;Acute myeloid leukaemia;Angina pectoris;Acute coronary syndrome;Psoriasis vulgaris;Solid tumour/cancer
TC	F10	Medium High	T84631	Successful target	D0P2RO	SSR-126517E	Phase 3	Coagulation defect;Deep vein thrombosis;Factor VIII deficiency;Haemophilia B;Hematologic disease;Venous thrombosis;Atrial fibrillation;Venous thromboembolism;Thrombosis;Renal cell carcinoma;Cerebrovascular ischaemia;Bleeding disorder;Attention deficit hyperactivity disorder;Acute myeloid leukaemia;Angina pectoris;Acute coronary syndrome;Psoriasis vulgaris;Solid tumour/cancer
TC	F10	Medium High	T84631	Successful target	D0P3OH	3-chlorophenyl 2-oxo-2H-chromene-3-carboxylate	Investigative	Coagulation defect;Deep vein thrombosis;Factor VIII deficiency;Haemophilia B;Hematologic disease;Venous thrombosis;Atrial fibrillation;Venous thromboembolism;Thrombosis;Renal cell carcinoma;Cerebrovascular ischaemia;Bleeding disorder;Attention deficit hyperactivity disorder;Acute myeloid leukaemia;Angina pectoris;Acute coronary syndrome;Psoriasis vulgaris;Solid tumour/cancer
TC	F10	Medium High	T84631	Successful target	D0P3SY	Danaparoid	Approved	Coagulation defect;Deep vein thrombosis;Factor VIII deficiency;Haemophilia B;Hematologic disease;Venous thrombosis;Atrial fibrillation;Venous thromboembolism;Thrombosis;Renal cell carcinoma;Cerebrovascular ischaemia;Bleeding disorder;Attention deficit hyperactivity disorder;Acute myeloid leukaemia;Angina pectoris;Acute coronary syndrome;Psoriasis vulgaris;Solid tumour/cancer
TC	F10	Medium High	T84631	Successful target	D0Q2VA	EP-37	Investigative	Coagulation defect;Deep vein thrombosis;Factor VIII deficiency;Haemophilia B;Hematologic disease;Venous thrombosis;Atrial fibrillation;Venous thromboembolism;Thrombosis;Renal cell carcinoma;Cerebrovascular ischaemia;Bleeding disorder;Attention deficit hyperactivity disorder;Acute myeloid leukaemia;Angina pectoris;Acute coronary syndrome;Psoriasis vulgaris;Solid tumour/cancer
TC	F10	Medium High	T84631	Successful target	D0Q5KL	Coagulation Factor IX	Approved	Coagulation defect;Deep vein thrombosis;Factor VIII deficiency;Haemophilia B;Hematologic disease;Venous thrombosis;Atrial fibrillation;Venous thromboembolism;Thrombosis;Renal cell carcinoma;Cerebrovascular ischaemia;Bleeding disorder;Attention deficit hyperactivity disorder;Acute myeloid leukaemia;Angina pectoris;Acute coronary syndrome;Psoriasis vulgaris;Solid tumour/cancer
TC	F10	Medium High	T84631	Successful target	D0QR3J	GC-2107	Investigative	Coagulation defect;Deep vein thrombosis;Factor VIII deficiency;Haemophilia B;Hematologic disease;Venous thrombosis;Atrial fibrillation;Venous thromboembolism;Thrombosis;Renal cell carcinoma;Cerebrovascular ischaemia;Bleeding disorder;Attention deficit hyperactivity disorder;Acute myeloid leukaemia;Angina pectoris;Acute coronary syndrome;Psoriasis vulgaris;Solid tumour/cancer
TC	F10	Medium High	T84631	Successful target	D0R5KV	CI-1031	Investigative	Coagulation defect;Deep vein thrombosis;Factor VIII deficiency;Haemophilia B;Hematologic disease;Venous thrombosis;Atrial fibrillation;Venous thromboembolism;Thrombosis;Renal cell carcinoma;Cerebrovascular ischaemia;Bleeding disorder;Attention deficit hyperactivity disorder;Acute myeloid leukaemia;Angina pectoris;Acute coronary syndrome;Psoriasis vulgaris;Solid tumour/cancer
TC	F10	Medium High	T84631	Successful target	D0R9CH	ZK-810388	Investigative	Coagulation defect;Deep vein thrombosis;Factor VIII deficiency;Haemophilia B;Hematologic disease;Venous thrombosis;Atrial fibrillation;Venous thromboembolism;Thrombosis;Renal cell carcinoma;Cerebrovascular ischaemia;Bleeding disorder;Attention deficit hyperactivity disorder;Acute myeloid leukaemia;Angina pectoris;Acute coronary syndrome;Psoriasis vulgaris;Solid tumour/cancer
TC	F10	Medium High	T84631	Successful target	D0SP5Q	PRT-064445	Investigative	Coagulation defect;Deep vein thrombosis;Factor VIII deficiency;Haemophilia B;Hematologic disease;Venous thrombosis;Atrial fibrillation;Venous thromboembolism;Thrombosis;Renal cell carcinoma;Cerebrovascular ischaemia;Bleeding disorder;Attention deficit hyperactivity disorder;Acute myeloid leukaemia;Angina pectoris;Acute coronary syndrome;Psoriasis vulgaris;Solid tumour/cancer
TC	F10	Medium High	T84631	Successful target	D0U7HJ	Certoparin sodium	Approved	Coagulation defect;Deep vein thrombosis;Factor VIII deficiency;Haemophilia B;Hematologic disease;Venous thrombosis;Atrial fibrillation;Venous thromboembolism;Thrombosis;Renal cell carcinoma;Cerebrovascular ischaemia;Bleeding disorder;Attention deficit hyperactivity disorder;Acute myeloid leukaemia;Angina pectoris;Acute coronary syndrome;Psoriasis vulgaris;Solid tumour/cancer
TC	F10	Medium High	T84631	Successful target	D0UK1L	EP-217609	Phase 2	Coagulation defect;Deep vein thrombosis;Factor VIII deficiency;Haemophilia B;Hematologic disease;Venous thrombosis;Atrial fibrillation;Venous thromboembolism;Thrombosis;Renal cell carcinoma;Cerebrovascular ischaemia;Bleeding disorder;Attention deficit hyperactivity disorder;Acute myeloid leukaemia;Angina pectoris;Acute coronary syndrome;Psoriasis vulgaris;Solid tumour/cancer
TC	F10	Medium High	T84631	Successful target	D0VL4V	SR-123781A	Phase 2/3	Coagulation defect;Deep vein thrombosis;Factor VIII deficiency;Haemophilia B;Hematologic disease;Venous thrombosis;Atrial fibrillation;Venous thromboembolism;Thrombosis;Renal cell carcinoma;Cerebrovascular ischaemia;Bleeding disorder;Attention deficit hyperactivity disorder;Acute myeloid leukaemia;Angina pectoris;Acute coronary syndrome;Psoriasis vulgaris;Solid tumour/cancer
TC	F10	Medium High	T84631	Successful target	D0X1ZV	Trimidox	Preclinical	Coagulation defect;Deep vein thrombosis;Factor VIII deficiency;Haemophilia B;Hematologic disease;Venous thrombosis;Atrial fibrillation;Venous thromboembolism;Thrombosis;Renal cell carcinoma;Cerebrovascular ischaemia;Bleeding disorder;Attention deficit hyperactivity disorder;Acute myeloid leukaemia;Angina pectoris;Acute coronary syndrome;Psoriasis vulgaris;Solid tumour/cancer
TC	F10	Medium High	T84631	Successful target	D0X2NN	BIBT986	Phase 1	Coagulation defect;Deep vein thrombosis;Factor VIII deficiency;Haemophilia B;Hematologic disease;Venous thrombosis;Atrial fibrillation;Venous thromboembolism;Thrombosis;Renal cell carcinoma;Cerebrovascular ischaemia;Bleeding disorder;Attention deficit hyperactivity disorder;Acute myeloid leukaemia;Angina pectoris;Acute coronary syndrome;Psoriasis vulgaris;Solid tumour/cancer
TC	F10	Medium High	T84631	Successful target	D0Z2TG	PEDUNCULAGIN	Investigative	Coagulation defect;Deep vein thrombosis;Factor VIII deficiency;Haemophilia B;Hematologic disease;Venous thrombosis;Atrial fibrillation;Venous thromboembolism;Thrombosis;Renal cell carcinoma;Cerebrovascular ischaemia;Bleeding disorder;Attention deficit hyperactivity disorder;Acute myeloid leukaemia;Angina pectoris;Acute coronary syndrome;Psoriasis vulgaris;Solid tumour/cancer
TC	F10	Medium High	T84631	Successful target	D0Z8VP	Beta-Hydroxy Aspartic Acid	Investigative	Coagulation defect;Deep vein thrombosis;Factor VIII deficiency;Haemophilia B;Hematologic disease;Venous thrombosis;Atrial fibrillation;Venous thromboembolism;Thrombosis;Renal cell carcinoma;Cerebrovascular ischaemia;Bleeding disorder;Attention deficit hyperactivity disorder;Acute myeloid leukaemia;Angina pectoris;Acute coronary syndrome;Psoriasis vulgaris;Solid tumour/cancer
TC	F10	Medium High	T84631	Successful target	D0Z9TY	SK549	Investigative	Coagulation defect;Deep vein thrombosis;Factor VIII deficiency;Haemophilia B;Hematologic disease;Venous thrombosis;Atrial fibrillation;Venous thromboembolism;Thrombosis;Renal cell carcinoma;Cerebrovascular ischaemia;Bleeding disorder;Attention deficit hyperactivity disorder;Acute myeloid leukaemia;Angina pectoris;Acute coronary syndrome;Psoriasis vulgaris;Solid tumour/cancer
logTG	F12	Low	T10482	Clinical Trial target	D0R7EA	methyl 5-[(4-tert-butylbenzoyl)amino]-2H-1,2,4-triazole-3-carboxylate	Clinical trial	Alzheimer disease
LDL;TC	F13B	Low	T11947	Clinical Trial target	D0V2OL	NN1841	Phase 3	Hemophilia;Graft-versus-host disease;Thrombosis
LDL;TC	F13B	Low	T11947	Clinical Trial target	D0X3GA	NN8717	Phase 3	Hemophilia;Graft-versus-host disease;Thrombosis
TC;nonHDL	F2	Medium High	T94033	Successful target	D00LOB	RWJ-671818	Phase 1	Coagulation defect;Thrombocytopenia;Malnutrition;Multiple sclerosis;Stroke;Myocardial infarction;Thrombosis;Bleeding disorder;Venous thrombosis;Type-2 diabetes;Ischemic stroke;Cardiovascular disease;Angina pectoris;Heart attack;Nonvalvular atrial fibrillation;Atopic dermatitis;Neurological disorder;Heart arrhythmia;Blood forming organ disorder;Asthma;Solid tumour/cancer
TC;nonHDL	F2	Medium High	T94033	Successful target	D00QDR	1,2,3,4,6-penta-O-galloyl-beta-D-glucose	Investigative	Coagulation defect;Thrombocytopenia;Malnutrition;Multiple sclerosis;Stroke;Myocardial infarction;Thrombosis;Bleeding disorder;Venous thrombosis;Type-2 diabetes;Ischemic stroke;Cardiovascular disease;Angina pectoris;Heart attack;Nonvalvular atrial fibrillation;Atopic dermatitis;Neurological disorder;Heart arrhythmia;Blood forming organ disorder;Asthma;Solid tumour/cancer
TC;nonHDL	F2	Medium High	T94033	Successful target	D00WFQ	(4-nitro-1H-pyrazol-1-yl)(o-tolyl)methanone	Investigative	Coagulation defect;Thrombocytopenia;Malnutrition;Multiple sclerosis;Stroke;Myocardial infarction;Thrombosis;Bleeding disorder;Venous thrombosis;Type-2 diabetes;Ischemic stroke;Cardiovascular disease;Angina pectoris;Heart attack;Nonvalvular atrial fibrillation;Atopic dermatitis;Neurological disorder;Heart arrhythmia;Blood forming organ disorder;Asthma;Solid tumour/cancer
TC;nonHDL	F2	Medium High	T94033	Successful target	D01ARY	Bbs-Arg-(D-Pip)-Gly-S-(GS)3-Gly-Hir	Investigative	Coagulation defect;Thrombocytopenia;Malnutrition;Multiple sclerosis;Stroke;Myocardial infarction;Thrombosis;Bleeding disorder;Venous thrombosis;Type-2 diabetes;Ischemic stroke;Cardiovascular disease;Angina pectoris;Heart attack;Nonvalvular atrial fibrillation;Atopic dermatitis;Neurological disorder;Heart arrhythmia;Blood forming organ disorder;Asthma;Solid tumour/cancer
TC;nonHDL	F2	Medium High	T94033	Successful target	D01MUU	MELAGATRAN	Phase 3	Coagulation defect;Thrombocytopenia;Malnutrition;Multiple sclerosis;Stroke;Myocardial infarction;Thrombosis;Bleeding disorder;Venous thrombosis;Type-2 diabetes;Ischemic stroke;Cardiovascular disease;Angina pectoris;Heart attack;Nonvalvular atrial fibrillation;Atopic dermatitis;Neurological disorder;Heart arrhythmia;Blood forming organ disorder;Asthma;Solid tumour/cancer
TC;nonHDL	F2	Medium High	T94033	Successful target	D01NEZ	CHLORODYSINOSIN A	Investigative	Coagulation defect;Thrombocytopenia;Malnutrition;Multiple sclerosis;Stroke;Myocardial infarction;Thrombosis;Bleeding disorder;Venous thrombosis;Type-2 diabetes;Ischemic stroke;Cardiovascular disease;Angina pectoris;Heart attack;Nonvalvular atrial fibrillation;Atopic dermatitis;Neurological disorder;Heart arrhythmia;Blood forming organ disorder;Asthma;Solid tumour/cancer
TC;nonHDL	F2	Medium High	T94033	Successful target	D01RTU	METHYL-PHE-PRO-AMINO-CYCLOHEXYLGLYCINE	Investigative	Coagulation defect;Thrombocytopenia;Malnutrition;Multiple sclerosis;Stroke;Myocardial infarction;Thrombosis;Bleeding disorder;Venous thrombosis;Type-2 diabetes;Ischemic stroke;Cardiovascular disease;Angina pectoris;Heart attack;Nonvalvular atrial fibrillation;Atopic dermatitis;Neurological disorder;Heart arrhythmia;Blood forming organ disorder;Asthma;Solid tumour/cancer
TC;nonHDL	F2	Medium High	T94033	Successful target	D01WDB	S-2238	Investigative	Coagulation defect;Thrombocytopenia;Malnutrition;Multiple sclerosis;Stroke;Myocardial infarction;Thrombosis;Bleeding disorder;Venous thrombosis;Type-2 diabetes;Ischemic stroke;Cardiovascular disease;Angina pectoris;Heart attack;Nonvalvular atrial fibrillation;Atopic dermatitis;Neurological disorder;Heart arrhythmia;Blood forming organ disorder;Asthma;Solid tumour/cancer
TC;nonHDL	F2	Medium High	T94033	Successful target	D02KKL	Hemi-Babim	Investigative	Coagulation defect;Thrombocytopenia;Malnutrition;Multiple sclerosis;Stroke;Myocardial infarction;Thrombosis;Bleeding disorder;Venous thrombosis;Type-2 diabetes;Ischemic stroke;Cardiovascular disease;Angina pectoris;Heart attack;Nonvalvular atrial fibrillation;Atopic dermatitis;Neurological disorder;Heart arrhythmia;Blood forming organ disorder;Asthma;Solid tumour/cancer
TC;nonHDL	F2	Medium High	T94033	Successful target	D02NHS	L-375378	Investigative	Coagulation defect;Thrombocytopenia;Malnutrition;Multiple sclerosis;Stroke;Myocardial infarction;Thrombosis;Bleeding disorder;Venous thrombosis;Type-2 diabetes;Ischemic stroke;Cardiovascular disease;Angina pectoris;Heart attack;Nonvalvular atrial fibrillation;Atopic dermatitis;Neurological disorder;Heart arrhythmia;Blood forming organ disorder;Asthma;Solid tumour/cancer
TC;nonHDL	F2	Medium High	T94033	Successful target	D02UIC	SSR-128428	Phase 1	Coagulation defect;Thrombocytopenia;Malnutrition;Multiple sclerosis;Stroke;Myocardial infarction;Thrombosis;Bleeding disorder;Venous thrombosis;Type-2 diabetes;Ischemic stroke;Cardiovascular disease;Angina pectoris;Heart attack;Nonvalvular atrial fibrillation;Atopic dermatitis;Neurological disorder;Heart arrhythmia;Blood forming organ disorder;Asthma;Solid tumour/cancer
TC;nonHDL	F2	Medium High	T94033	Successful target	D02XPB	4-(4-Benzyloxy-3-methoxy-benzylamino)-benzamidine	Investigative	Coagulation defect;Thrombocytopenia;Malnutrition;Multiple sclerosis;Stroke;Myocardial infarction;Thrombosis;Bleeding disorder;Venous thrombosis;Type-2 diabetes;Ischemic stroke;Cardiovascular disease;Angina pectoris;Heart attack;Nonvalvular atrial fibrillation;Atopic dermatitis;Neurological disorder;Heart arrhythmia;Blood forming organ disorder;Asthma;Solid tumour/cancer
TC;nonHDL	F2	Medium High	T94033	Successful target	D03KFJ	TB-102	Investigative	Coagulation defect;Thrombocytopenia;Malnutrition;Multiple sclerosis;Stroke;Myocardial infarction;Thrombosis;Bleeding disorder;Venous thrombosis;Type-2 diabetes;Ischemic stroke;Cardiovascular disease;Angina pectoris;Heart attack;Nonvalvular atrial fibrillation;Atopic dermatitis;Neurological disorder;Heart arrhythmia;Blood forming organ disorder;Asthma;Solid tumour/cancer
TC;nonHDL	F2	Medium High	T94033	Successful target	D03LGM	Beta-phenyl-D-phenylalanyl-N-propyl-L-prolinamide	Investigative	Coagulation defect;Thrombocytopenia;Malnutrition;Multiple sclerosis;Stroke;Myocardial infarction;Thrombosis;Bleeding disorder;Venous thrombosis;Type-2 diabetes;Ischemic stroke;Cardiovascular disease;Angina pectoris;Heart attack;Nonvalvular atrial fibrillation;Atopic dermatitis;Neurological disorder;Heart arrhythmia;Blood forming organ disorder;Asthma;Solid tumour/cancer
TC;nonHDL	F2	Medium High	T94033	Successful target	D03LWO	Desirudin Recombinant	Approved	Coagulation defect;Thrombocytopenia;Malnutrition;Multiple sclerosis;Stroke;Myocardial infarction;Thrombosis;Bleeding disorder;Venous thrombosis;Type-2 diabetes;Ischemic stroke;Cardiovascular disease;Angina pectoris;Heart attack;Nonvalvular atrial fibrillation;Atopic dermatitis;Neurological disorder;Heart arrhythmia;Blood forming organ disorder;Asthma;Solid tumour/cancer
TC;nonHDL	F2	Medium High	T94033	Successful target	D03MYL	Lysophosphotidylserine	Investigative	Coagulation defect;Thrombocytopenia;Malnutrition;Multiple sclerosis;Stroke;Myocardial infarction;Thrombosis;Bleeding disorder;Venous thrombosis;Type-2 diabetes;Ischemic stroke;Cardiovascular disease;Angina pectoris;Heart attack;Nonvalvular atrial fibrillation;Atopic dermatitis;Neurological disorder;Heart arrhythmia;Blood forming organ disorder;Asthma;Solid tumour/cancer
TC;nonHDL	F2	Medium High	T94033	Successful target	D04CQG	Heparin-Cantithrombin III	Investigative	Coagulation defect;Thrombocytopenia;Malnutrition;Multiple sclerosis;Stroke;Myocardial infarction;Thrombosis;Bleeding disorder;Venous thrombosis;Type-2 diabetes;Ischemic stroke;Cardiovascular disease;Angina pectoris;Heart attack;Nonvalvular atrial fibrillation;Atopic dermatitis;Neurological disorder;Heart arrhythmia;Blood forming organ disorder;Asthma;Solid tumour/cancer
TC;nonHDL	F2	Medium High	T94033	Successful target	D04PPE	VE-04051645	Investigative	Coagulation defect;Thrombocytopenia;Malnutrition;Multiple sclerosis;Stroke;Myocardial infarction;Thrombosis;Bleeding disorder;Venous thrombosis;Type-2 diabetes;Ischemic stroke;Cardiovascular disease;Angina pectoris;Heart attack;Nonvalvular atrial fibrillation;Atopic dermatitis;Neurological disorder;Heart arrhythmia;Blood forming organ disorder;Asthma;Solid tumour/cancer
TC;nonHDL	F2	Medium High	T94033	Successful target	D04VYT	Bbs-Arg-(D-Pip)-Gly-S-(GS)7-Gly-Hir	Investigative	Coagulation defect;Thrombocytopenia;Malnutrition;Multiple sclerosis;Stroke;Myocardial infarction;Thrombosis;Bleeding disorder;Venous thrombosis;Type-2 diabetes;Ischemic stroke;Cardiovascular disease;Angina pectoris;Heart attack;Nonvalvular atrial fibrillation;Atopic dermatitis;Neurological disorder;Heart arrhythmia;Blood forming organ disorder;Asthma;Solid tumour/cancer
TC;nonHDL	F2	Medium High	T94033	Successful target	D05BMA	D-leucyl-N-(4-carbamimidoylbenzyl)-L-prolinamide	Investigative	Coagulation defect;Thrombocytopenia;Malnutrition;Multiple sclerosis;Stroke;Myocardial infarction;Thrombosis;Bleeding disorder;Venous thrombosis;Type-2 diabetes;Ischemic stroke;Cardiovascular disease;Angina pectoris;Heart attack;Nonvalvular atrial fibrillation;Atopic dermatitis;Neurological disorder;Heart arrhythmia;Blood forming organ disorder;Asthma;Solid tumour/cancer
TC;nonHDL	F2	Medium High	T94033	Successful target	D05HAD	DP-4088	Phase 1	Coagulation defect;Thrombocytopenia;Malnutrition;Multiple sclerosis;Stroke;Myocardial infarction;Thrombosis;Bleeding disorder;Venous thrombosis;Type-2 diabetes;Ischemic stroke;Cardiovascular disease;Angina pectoris;Heart attack;Nonvalvular atrial fibrillation;Atopic dermatitis;Neurological disorder;Heart arrhythmia;Blood forming organ disorder;Asthma;Solid tumour/cancer
TC;nonHDL	F2	Medium High	T94033	Successful target	D05NRZ	N4-(N,N-DIPHENYLCARBAMOYL)-AMINOGUANIDINE	Investigative	Coagulation defect;Thrombocytopenia;Malnutrition;Multiple sclerosis;Stroke;Myocardial infarction;Thrombosis;Bleeding disorder;Venous thrombosis;Type-2 diabetes;Ischemic stroke;Cardiovascular disease;Angina pectoris;Heart attack;Nonvalvular atrial fibrillation;Atopic dermatitis;Neurological disorder;Heart arrhythmia;Blood forming organ disorder;Asthma;Solid tumour/cancer
TC;nonHDL	F2	Medium High	T94033	Successful target	D05RFC	Tumor vascular thrombogen	Investigative	Coagulation defect;Thrombocytopenia;Malnutrition;Multiple sclerosis;Stroke;Myocardial infarction;Thrombosis;Bleeding disorder;Venous thrombosis;Type-2 diabetes;Ischemic stroke;Cardiovascular disease;Angina pectoris;Heart attack;Nonvalvular atrial fibrillation;Atopic dermatitis;Neurological disorder;Heart arrhythmia;Blood forming organ disorder;Asthma;Solid tumour/cancer
TC;nonHDL	F2	Medium High	T94033	Successful target	D05ZIP	(4-bromo-1H-pyrazol-1-yl)(p-tolyl)methanone	Investigative	Coagulation defect;Thrombocytopenia;Malnutrition;Multiple sclerosis;Stroke;Myocardial infarction;Thrombosis;Bleeding disorder;Venous thrombosis;Type-2 diabetes;Ischemic stroke;Cardiovascular disease;Angina pectoris;Heart attack;Nonvalvular atrial fibrillation;Atopic dermatitis;Neurological disorder;Heart arrhythmia;Blood forming organ disorder;Asthma;Solid tumour/cancer
TC;nonHDL	F2	Medium High	T94033	Successful target	D06JGH	Pyridoxal Phosphate	Approved	Coagulation defect;Thrombocytopenia;Malnutrition;Multiple sclerosis;Stroke;Myocardial infarction;Thrombosis;Bleeding disorder;Venous thrombosis;Type-2 diabetes;Ischemic stroke;Cardiovascular disease;Angina pectoris;Heart attack;Nonvalvular atrial fibrillation;Atopic dermatitis;Neurological disorder;Heart arrhythmia;Blood forming organ disorder;Asthma;Solid tumour/cancer
TC;nonHDL	F2	Medium High	T94033	Successful target	D06KCW	6-(2-HYDROXY-CYCLOPENTYL)-7-OXO-HEPTANAMIDINE	Investigative	Coagulation defect;Thrombocytopenia;Malnutrition;Multiple sclerosis;Stroke;Myocardial infarction;Thrombosis;Bleeding disorder;Venous thrombosis;Type-2 diabetes;Ischemic stroke;Cardiovascular disease;Angina pectoris;Heart attack;Nonvalvular atrial fibrillation;Atopic dermatitis;Neurological disorder;Heart arrhythmia;Blood forming organ disorder;Asthma;Solid tumour/cancer
TC;nonHDL	F2	Medium High	T94033	Successful target	D06LPR	(4-nitro-1H-pyrazol-1-yl)(phenyl)methanone	Investigative	Coagulation defect;Thrombocytopenia;Malnutrition;Multiple sclerosis;Stroke;Myocardial infarction;Thrombosis;Bleeding disorder;Venous thrombosis;Type-2 diabetes;Ischemic stroke;Cardiovascular disease;Angina pectoris;Heart attack;Nonvalvular atrial fibrillation;Atopic dermatitis;Neurological disorder;Heart arrhythmia;Blood forming organ disorder;Asthma;Solid tumour/cancer
TC;nonHDL	F2	Medium High	T94033	Successful target	D06UUK	Gamma-Carboxy-Glutamic Acid	Investigative	Coagulation defect;Thrombocytopenia;Malnutrition;Multiple sclerosis;Stroke;Myocardial infarction;Thrombosis;Bleeding disorder;Venous thrombosis;Type-2 diabetes;Ischemic stroke;Cardiovascular disease;Angina pectoris;Heart attack;Nonvalvular atrial fibrillation;Atopic dermatitis;Neurological disorder;Heart arrhythmia;Blood forming organ disorder;Asthma;Solid tumour/cancer
TC;nonHDL	F2	Medium High	T94033	Successful target	D06YJX	Enoxaprin	Investigative	Coagulation defect;Thrombocytopenia;Malnutrition;Multiple sclerosis;Stroke;Myocardial infarction;Thrombosis;Bleeding disorder;Venous thrombosis;Type-2 diabetes;Ischemic stroke;Cardiovascular disease;Angina pectoris;Heart attack;Nonvalvular atrial fibrillation;Atopic dermatitis;Neurological disorder;Heart arrhythmia;Blood forming organ disorder;Asthma;Solid tumour/cancer
TC;nonHDL	F2	Medium High	T94033	Successful target	D07BJZ	Bbs-Arg-(D-Pip)-Gly-S-(GS)11-Gly-Hir	Investigative	Coagulation defect;Thrombocytopenia;Malnutrition;Multiple sclerosis;Stroke;Myocardial infarction;Thrombosis;Bleeding disorder;Venous thrombosis;Type-2 diabetes;Ischemic stroke;Cardiovascular disease;Angina pectoris;Heart attack;Nonvalvular atrial fibrillation;Atopic dermatitis;Neurological disorder;Heart arrhythmia;Blood forming organ disorder;Asthma;Solid tumour/cancer
TC;nonHDL	F2	Medium High	T94033	Successful target	D07BMA	Bbs-Arg-(D-Pip)-Gly-S-(GS)5-Gly-Hir	Investigative	Coagulation defect;Thrombocytopenia;Malnutrition;Multiple sclerosis;Stroke;Myocardial infarction;Thrombosis;Bleeding disorder;Venous thrombosis;Type-2 diabetes;Ischemic stroke;Cardiovascular disease;Angina pectoris;Heart attack;Nonvalvular atrial fibrillation;Atopic dermatitis;Neurological disorder;Heart arrhythmia;Blood forming organ disorder;Asthma;Solid tumour/cancer
TC;nonHDL	F2	Medium High	T94033	Successful target	D07HWB	5-desgalloylstachyurin	Investigative	Coagulation defect;Thrombocytopenia;Malnutrition;Multiple sclerosis;Stroke;Myocardial infarction;Thrombosis;Bleeding disorder;Venous thrombosis;Type-2 diabetes;Ischemic stroke;Cardiovascular disease;Angina pectoris;Heart attack;Nonvalvular atrial fibrillation;Atopic dermatitis;Neurological disorder;Heart arrhythmia;Blood forming organ disorder;Asthma;Solid tumour/cancer
TC;nonHDL	F2	Medium High	T94033	Successful target	D07IBU	GR-133686	Investigative	Coagulation defect;Thrombocytopenia;Malnutrition;Multiple sclerosis;Stroke;Myocardial infarction;Thrombosis;Bleeding disorder;Venous thrombosis;Type-2 diabetes;Ischemic stroke;Cardiovascular disease;Angina pectoris;Heart attack;Nonvalvular atrial fibrillation;Atopic dermatitis;Neurological disorder;Heart arrhythmia;Blood forming organ disorder;Asthma;Solid tumour/cancer
TC;nonHDL	F2	Medium High	T94033	Successful target	D07KFG	Human prothrombin complex concentrate	Approved	Coagulation defect;Thrombocytopenia;Malnutrition;Multiple sclerosis;Stroke;Myocardial infarction;Thrombosis;Bleeding disorder;Venous thrombosis;Type-2 diabetes;Ischemic stroke;Cardiovascular disease;Angina pectoris;Heart attack;Nonvalvular atrial fibrillation;Atopic dermatitis;Neurological disorder;Heart arrhythmia;Blood forming organ disorder;Asthma;Solid tumour/cancer
TC;nonHDL	F2	Medium High	T94033	Successful target	D07NYX	BENZOTHIAZOLE	Investigative	Coagulation defect;Thrombocytopenia;Malnutrition;Multiple sclerosis;Stroke;Myocardial infarction;Thrombosis;Bleeding disorder;Venous thrombosis;Type-2 diabetes;Ischemic stroke;Cardiovascular disease;Angina pectoris;Heart attack;Nonvalvular atrial fibrillation;Atopic dermatitis;Neurological disorder;Heart arrhythmia;Blood forming organ disorder;Asthma;Solid tumour/cancer
TC;nonHDL	F2	Medium High	T94033	Successful target	D07QPA	Vitamin K	Investigative	Coagulation defect;Thrombocytopenia;Malnutrition;Multiple sclerosis;Stroke;Myocardial infarction;Thrombosis;Bleeding disorder;Venous thrombosis;Type-2 diabetes;Ischemic stroke;Cardiovascular disease;Angina pectoris;Heart attack;Nonvalvular atrial fibrillation;Atopic dermatitis;Neurological disorder;Heart arrhythmia;Blood forming organ disorder;Asthma;Solid tumour/cancer
TC;nonHDL	F2	Medium High	T94033	Successful target	D07UWV	Argatroban	Approved	Coagulation defect;Thrombocytopenia;Malnutrition;Multiple sclerosis;Stroke;Myocardial infarction;Thrombosis;Bleeding disorder;Venous thrombosis;Type-2 diabetes;Ischemic stroke;Cardiovascular disease;Angina pectoris;Heart attack;Nonvalvular atrial fibrillation;Atopic dermatitis;Neurological disorder;Heart arrhythmia;Blood forming organ disorder;Asthma;Solid tumour/cancer
TC;nonHDL	F2	Medium High	T94033	Successful target	D07YNF	D-phenylalanyl-N-(3-fluorobenzyl)-L-prolinamide	Investigative	Coagulation defect;Thrombocytopenia;Malnutrition;Multiple sclerosis;Stroke;Myocardial infarction;Thrombosis;Bleeding disorder;Venous thrombosis;Type-2 diabetes;Ischemic stroke;Cardiovascular disease;Angina pectoris;Heart attack;Nonvalvular atrial fibrillation;Atopic dermatitis;Neurological disorder;Heart arrhythmia;Blood forming organ disorder;Asthma;Solid tumour/cancer
TC;nonHDL	F2	Medium High	T94033	Successful target	D08EUH	D-phenylalanyl-N-benzyl-L-prolinamide	Investigative	Coagulation defect;Thrombocytopenia;Malnutrition;Multiple sclerosis;Stroke;Myocardial infarction;Thrombosis;Bleeding disorder;Venous thrombosis;Type-2 diabetes;Ischemic stroke;Cardiovascular disease;Angina pectoris;Heart attack;Nonvalvular atrial fibrillation;Atopic dermatitis;Neurological disorder;Heart arrhythmia;Blood forming organ disorder;Asthma;Solid tumour/cancer
TC;nonHDL	F2	Medium High	T94033	Successful target	D08MEC	Melogatran	Investigative	Coagulation defect;Thrombocytopenia;Malnutrition;Multiple sclerosis;Stroke;Myocardial infarction;Thrombosis;Bleeding disorder;Venous thrombosis;Type-2 diabetes;Ischemic stroke;Cardiovascular disease;Angina pectoris;Heart attack;Nonvalvular atrial fibrillation;Atopic dermatitis;Neurological disorder;Heart arrhythmia;Blood forming organ disorder;Asthma;Solid tumour/cancer
TC;nonHDL	F2	Medium High	T94033	Successful target	D08OCS	(3-nitro-1H-pyrazol-1-yl)(p-tolyl)methanone	Investigative	Coagulation defect;Thrombocytopenia;Malnutrition;Multiple sclerosis;Stroke;Myocardial infarction;Thrombosis;Bleeding disorder;Venous thrombosis;Type-2 diabetes;Ischemic stroke;Cardiovascular disease;Angina pectoris;Heart attack;Nonvalvular atrial fibrillation;Atopic dermatitis;Neurological disorder;Heart arrhythmia;Blood forming organ disorder;Asthma;Solid tumour/cancer
TC;nonHDL	F2	Medium High	T94033	Successful target	D08OLP	2-(2-Hydroxy-phenyl)-1H-indole-5-carboxamidine	Investigative	Coagulation defect;Thrombocytopenia;Malnutrition;Multiple sclerosis;Stroke;Myocardial infarction;Thrombosis;Bleeding disorder;Venous thrombosis;Type-2 diabetes;Ischemic stroke;Cardiovascular disease;Angina pectoris;Heart attack;Nonvalvular atrial fibrillation;Atopic dermatitis;Neurological disorder;Heart arrhythmia;Blood forming organ disorder;Asthma;Solid tumour/cancer
TC;nonHDL	F2	Medium High	T94033	Successful target	D08WQJ	(3-nitro-1H-pyrazol-1-yl)(phenyl)methanone	Investigative	Coagulation defect;Thrombocytopenia;Malnutrition;Multiple sclerosis;Stroke;Myocardial infarction;Thrombosis;Bleeding disorder;Venous thrombosis;Type-2 diabetes;Ischemic stroke;Cardiovascular disease;Angina pectoris;Heart attack;Nonvalvular atrial fibrillation;Atopic dermatitis;Neurological disorder;Heart arrhythmia;Blood forming organ disorder;Asthma;Solid tumour/cancer
TC;nonHDL	F2	Medium High	T94033	Successful target	D08YGD	Haempatch	Investigative	Coagulation defect;Thrombocytopenia;Malnutrition;Multiple sclerosis;Stroke;Myocardial infarction;Thrombosis;Bleeding disorder;Venous thrombosis;Type-2 diabetes;Ischemic stroke;Cardiovascular disease;Angina pectoris;Heart attack;Nonvalvular atrial fibrillation;Atopic dermatitis;Neurological disorder;Heart arrhythmia;Blood forming organ disorder;Asthma;Solid tumour/cancer
TC;nonHDL	F2	Medium High	T94033	Successful target	D09CVG	4-[3-(4-CHLOROPHENYL)-1H-PYRAZOL-5-YL]PIPERIDINE	Investigative	Coagulation defect;Thrombocytopenia;Malnutrition;Multiple sclerosis;Stroke;Myocardial infarction;Thrombosis;Bleeding disorder;Venous thrombosis;Type-2 diabetes;Ischemic stroke;Cardiovascular disease;Angina pectoris;Heart attack;Nonvalvular atrial fibrillation;Atopic dermatitis;Neurological disorder;Heart arrhythmia;Blood forming organ disorder;Asthma;Solid tumour/cancer
TC;nonHDL	F2	Medium High	T94033	Successful target	D09DFB	EFEGATRAN SULFATE HYDRATE	Phase 2	Coagulation defect;Thrombocytopenia;Malnutrition;Multiple sclerosis;Stroke;Myocardial infarction;Thrombosis;Bleeding disorder;Venous thrombosis;Type-2 diabetes;Ischemic stroke;Cardiovascular disease;Angina pectoris;Heart attack;Nonvalvular atrial fibrillation;Atopic dermatitis;Neurological disorder;Heart arrhythmia;Blood forming organ disorder;Asthma;Solid tumour/cancer
TC;nonHDL	F2	Medium High	T94033	Successful target	D09HFC	Bbs-Arg-(D-Pip)-Gly-S-(GS)13-Gly-Hir	Investigative	Coagulation defect;Thrombocytopenia;Malnutrition;Multiple sclerosis;Stroke;Myocardial infarction;Thrombosis;Bleeding disorder;Venous thrombosis;Type-2 diabetes;Ischemic stroke;Cardiovascular disease;Angina pectoris;Heart attack;Nonvalvular atrial fibrillation;Atopic dermatitis;Neurological disorder;Heart arrhythmia;Blood forming organ disorder;Asthma;Solid tumour/cancer
TC;nonHDL	F2	Medium High	T94033	Successful target	D09HVL	Bivalirudin	Approved	Coagulation defect;Thrombocytopenia;Malnutrition;Multiple sclerosis;Stroke;Myocardial infarction;Thrombosis;Bleeding disorder;Venous thrombosis;Type-2 diabetes;Ischemic stroke;Cardiovascular disease;Angina pectoris;Heart attack;Nonvalvular atrial fibrillation;Atopic dermatitis;Neurological disorder;Heart arrhythmia;Blood forming organ disorder;Asthma;Solid tumour/cancer
TC;nonHDL	F2	Medium High	T94033	Successful target	D09LPN	Lepirudin	Approved	Coagulation defect;Thrombocytopenia;Malnutrition;Multiple sclerosis;Stroke;Myocardial infarction;Thrombosis;Bleeding disorder;Venous thrombosis;Type-2 diabetes;Ischemic stroke;Cardiovascular disease;Angina pectoris;Heart attack;Nonvalvular atrial fibrillation;Atopic dermatitis;Neurological disorder;Heart arrhythmia;Blood forming organ disorder;Asthma;Solid tumour/cancer
TC;nonHDL	F2	Medium High	T94033	Successful target	D09OBJ	RWJ-50353	Investigative	Coagulation defect;Thrombocytopenia;Malnutrition;Multiple sclerosis;Stroke;Myocardial infarction;Thrombosis;Bleeding disorder;Venous thrombosis;Type-2 diabetes;Ischemic stroke;Cardiovascular disease;Angina pectoris;Heart attack;Nonvalvular atrial fibrillation;Atopic dermatitis;Neurological disorder;Heart arrhythmia;Blood forming organ disorder;Asthma;Solid tumour/cancer
TC;nonHDL	F2	Medium High	T94033	Successful target	D09QZJ	AC-(D)PHE-PRO-BOROHOMOLYS-OH	Investigative	Coagulation defect;Thrombocytopenia;Malnutrition;Multiple sclerosis;Stroke;Myocardial infarction;Thrombosis;Bleeding disorder;Venous thrombosis;Type-2 diabetes;Ischemic stroke;Cardiovascular disease;Angina pectoris;Heart attack;Nonvalvular atrial fibrillation;Atopic dermatitis;Neurological disorder;Heart arrhythmia;Blood forming organ disorder;Asthma;Solid tumour/cancer
TC;nonHDL	F2	Medium High	T94033	Successful target	D09WKB	Anisindione	Approved	Coagulation defect;Thrombocytopenia;Malnutrition;Multiple sclerosis;Stroke;Myocardial infarction;Thrombosis;Bleeding disorder;Venous thrombosis;Type-2 diabetes;Ischemic stroke;Cardiovascular disease;Angina pectoris;Heart attack;Nonvalvular atrial fibrillation;Atopic dermatitis;Neurological disorder;Heart arrhythmia;Blood forming organ disorder;Asthma;Solid tumour/cancer
TC;nonHDL	F2	Medium High	T94033	Successful target	D0AW9T	ATryn antithrombin	Approved	Coagulation defect;Thrombocytopenia;Malnutrition;Multiple sclerosis;Stroke;Myocardial infarction;Thrombosis;Bleeding disorder;Venous thrombosis;Type-2 diabetes;Ischemic stroke;Cardiovascular disease;Angina pectoris;Heart attack;Nonvalvular atrial fibrillation;Atopic dermatitis;Neurological disorder;Heart arrhythmia;Blood forming organ disorder;Asthma;Solid tumour/cancer
TC;nonHDL	F2	Medium High	T94033	Successful target	D0B5LF	Ximelegatran	Approved	Coagulation defect;Thrombocytopenia;Malnutrition;Multiple sclerosis;Stroke;Myocardial infarction;Thrombosis;Bleeding disorder;Venous thrombosis;Type-2 diabetes;Ischemic stroke;Cardiovascular disease;Angina pectoris;Heart attack;Nonvalvular atrial fibrillation;Atopic dermatitis;Neurological disorder;Heart arrhythmia;Blood forming organ disorder;Asthma;Solid tumour/cancer
TC;nonHDL	F2	Medium High	T94033	Successful target	D0CF3B	Cyclotheonamide E5	Investigative	Coagulation defect;Thrombocytopenia;Malnutrition;Multiple sclerosis;Stroke;Myocardial infarction;Thrombosis;Bleeding disorder;Venous thrombosis;Type-2 diabetes;Ischemic stroke;Cardiovascular disease;Angina pectoris;Heart attack;Nonvalvular atrial fibrillation;Atopic dermatitis;Neurological disorder;Heart arrhythmia;Blood forming organ disorder;Asthma;Solid tumour/cancer
TC;nonHDL	F2	Medium High	T94033	Successful target	D0CT8A	4-(3,4-Diethoxy-benzylamino)-benzamidine	Investigative	Coagulation defect;Thrombocytopenia;Malnutrition;Multiple sclerosis;Stroke;Myocardial infarction;Thrombosis;Bleeding disorder;Venous thrombosis;Type-2 diabetes;Ischemic stroke;Cardiovascular disease;Angina pectoris;Heart attack;Nonvalvular atrial fibrillation;Atopic dermatitis;Neurological disorder;Heart arrhythmia;Blood forming organ disorder;Asthma;Solid tumour/cancer
TC;nonHDL	F2	Medium High	T94033	Successful target	D0CV4F	Bbs-Arg-(D-Pip)-Gly-S-(GS)1-Gly-Hir	Investigative	Coagulation defect;Thrombocytopenia;Malnutrition;Multiple sclerosis;Stroke;Myocardial infarction;Thrombosis;Bleeding disorder;Venous thrombosis;Type-2 diabetes;Ischemic stroke;Cardiovascular disease;Angina pectoris;Heart attack;Nonvalvular atrial fibrillation;Atopic dermatitis;Neurological disorder;Heart arrhythmia;Blood forming organ disorder;Asthma;Solid tumour/cancer
TC;nonHDL	F2	Medium High	T94033	Successful target	D0D8AK	Cyclotheonamide E	Investigative	Coagulation defect;Thrombocytopenia;Malnutrition;Multiple sclerosis;Stroke;Myocardial infarction;Thrombosis;Bleeding disorder;Venous thrombosis;Type-2 diabetes;Ischemic stroke;Cardiovascular disease;Angina pectoris;Heart attack;Nonvalvular atrial fibrillation;Atopic dermatitis;Neurological disorder;Heart arrhythmia;Blood forming organ disorder;Asthma;Solid tumour/cancer
TC;nonHDL	F2	Medium High	T94033	Successful target	D0D9NT	4-TERT-BUTYLBENZENESULFONIC ACID	Investigative	Coagulation defect;Thrombocytopenia;Malnutrition;Multiple sclerosis;Stroke;Myocardial infarction;Thrombosis;Bleeding disorder;Venous thrombosis;Type-2 diabetes;Ischemic stroke;Cardiovascular disease;Angina pectoris;Heart attack;Nonvalvular atrial fibrillation;Atopic dermatitis;Neurological disorder;Heart arrhythmia;Blood forming organ disorder;Asthma;Solid tumour/cancer
TC;nonHDL	F2	Medium High	T94033	Successful target	D0E1NH	1-(HYDROXYMETHYLENEAMINO)-8-HYDROXY-OCTANE	Investigative	Coagulation defect;Thrombocytopenia;Malnutrition;Multiple sclerosis;Stroke;Myocardial infarction;Thrombosis;Bleeding disorder;Venous thrombosis;Type-2 diabetes;Ischemic stroke;Cardiovascular disease;Angina pectoris;Heart attack;Nonvalvular atrial fibrillation;Atopic dermatitis;Neurological disorder;Heart arrhythmia;Blood forming organ disorder;Asthma;Solid tumour/cancer
TC;nonHDL	F2	Medium High	T94033	Successful target	D0E6SO	Tellimagrandin II	Investigative	Coagulation defect;Thrombocytopenia;Malnutrition;Multiple sclerosis;Stroke;Myocardial infarction;Thrombosis;Bleeding disorder;Venous thrombosis;Type-2 diabetes;Ischemic stroke;Cardiovascular disease;Angina pectoris;Heart attack;Nonvalvular atrial fibrillation;Atopic dermatitis;Neurological disorder;Heart arrhythmia;Blood forming organ disorder;Asthma;Solid tumour/cancer
TC;nonHDL	F2	Medium High	T94033	Successful target	D0E9ON	AC-(D)PHE-PRO-BOROHOMOORNITHINE-OH	Investigative	Coagulation defect;Thrombocytopenia;Malnutrition;Multiple sclerosis;Stroke;Myocardial infarction;Thrombosis;Bleeding disorder;Venous thrombosis;Type-2 diabetes;Ischemic stroke;Cardiovascular disease;Angina pectoris;Heart attack;Nonvalvular atrial fibrillation;Atopic dermatitis;Neurological disorder;Heart arrhythmia;Blood forming organ disorder;Asthma;Solid tumour/cancer
TC;nonHDL	F2	Medium High	T94033	Successful target	D0F3SZ	Hirudin	Phase 4	Coagulation defect;Thrombocytopenia;Malnutrition;Multiple sclerosis;Stroke;Myocardial infarction;Thrombosis;Bleeding disorder;Venous thrombosis;Type-2 diabetes;Ischemic stroke;Cardiovascular disease;Angina pectoris;Heart attack;Nonvalvular atrial fibrillation;Atopic dermatitis;Neurological disorder;Heart arrhythmia;Blood forming organ disorder;Asthma;Solid tumour/cancer
TC;nonHDL	F2	Medium High	T94033	Successful target	D0F4VK	TB-101	Investigative	Coagulation defect;Thrombocytopenia;Malnutrition;Multiple sclerosis;Stroke;Myocardial infarction;Thrombosis;Bleeding disorder;Venous thrombosis;Type-2 diabetes;Ischemic stroke;Cardiovascular disease;Angina pectoris;Heart attack;Nonvalvular atrial fibrillation;Atopic dermatitis;Neurological disorder;Heart arrhythmia;Blood forming organ disorder;Asthma;Solid tumour/cancer
TC;nonHDL	F2	Medium High	T94033	Successful target	D0G6RI	4-hydroxyphenylpyruvic acid	Investigative	Coagulation defect;Thrombocytopenia;Malnutrition;Multiple sclerosis;Stroke;Myocardial infarction;Thrombosis;Bleeding disorder;Venous thrombosis;Type-2 diabetes;Ischemic stroke;Cardiovascular disease;Angina pectoris;Heart attack;Nonvalvular atrial fibrillation;Atopic dermatitis;Neurological disorder;Heart arrhythmia;Blood forming organ disorder;Asthma;Solid tumour/cancer
TC;nonHDL	F2	Medium High	T94033	Successful target	D0G6UQ	EP-42675	Phase 1	Coagulation defect;Thrombocytopenia;Malnutrition;Multiple sclerosis;Stroke;Myocardial infarction;Thrombosis;Bleeding disorder;Venous thrombosis;Type-2 diabetes;Ischemic stroke;Cardiovascular disease;Angina pectoris;Heart attack;Nonvalvular atrial fibrillation;Atopic dermatitis;Neurological disorder;Heart arrhythmia;Blood forming organ disorder;Asthma;Solid tumour/cancer
TC;nonHDL	F2	Medium High	T94033	Successful target	D0GG5I	Recombinant RGD-hirudin	Phase 2	Coagulation defect;Thrombocytopenia;Malnutrition;Multiple sclerosis;Stroke;Myocardial infarction;Thrombosis;Bleeding disorder;Venous thrombosis;Type-2 diabetes;Ischemic stroke;Cardiovascular disease;Angina pectoris;Heart attack;Nonvalvular atrial fibrillation;Atopic dermatitis;Neurological disorder;Heart arrhythmia;Blood forming organ disorder;Asthma;Solid tumour/cancer
TC;nonHDL	F2	Medium High	T94033	Successful target	D0H5WV	OSCILLARIN	Investigative	Coagulation defect;Thrombocytopenia;Malnutrition;Multiple sclerosis;Stroke;Myocardial infarction;Thrombosis;Bleeding disorder;Venous thrombosis;Type-2 diabetes;Ischemic stroke;Cardiovascular disease;Angina pectoris;Heart attack;Nonvalvular atrial fibrillation;Atopic dermatitis;Neurological disorder;Heart arrhythmia;Blood forming organ disorder;Asthma;Solid tumour/cancer
TC;nonHDL	F2	Medium High	T94033	Successful target	D0H8OB	Desirudine	Investigative	Coagulation defect;Thrombocytopenia;Malnutrition;Multiple sclerosis;Stroke;Myocardial infarction;Thrombosis;Bleeding disorder;Venous thrombosis;Type-2 diabetes;Ischemic stroke;Cardiovascular disease;Angina pectoris;Heart attack;Nonvalvular atrial fibrillation;Atopic dermatitis;Neurological disorder;Heart arrhythmia;Blood forming organ disorder;Asthma;Solid tumour/cancer
TC;nonHDL	F2	Medium High	T94033	Successful target	D0H9RN	NU-172	Phase 2	Coagulation defect;Thrombocytopenia;Malnutrition;Multiple sclerosis;Stroke;Myocardial infarction;Thrombosis;Bleeding disorder;Venous thrombosis;Type-2 diabetes;Ischemic stroke;Cardiovascular disease;Angina pectoris;Heart attack;Nonvalvular atrial fibrillation;Atopic dermatitis;Neurological disorder;Heart arrhythmia;Blood forming organ disorder;Asthma;Solid tumour/cancer
TC;nonHDL	F2	Medium High	T94033	Successful target	D0I0NY	L-370,518	Investigative	Coagulation defect;Thrombocytopenia;Malnutrition;Multiple sclerosis;Stroke;Myocardial infarction;Thrombosis;Bleeding disorder;Venous thrombosis;Type-2 diabetes;Ischemic stroke;Cardiovascular disease;Angina pectoris;Heart attack;Nonvalvular atrial fibrillation;Atopic dermatitis;Neurological disorder;Heart arrhythmia;Blood forming organ disorder;Asthma;Solid tumour/cancer
TC;nonHDL	F2	Medium High	T94033	Successful target	D0I1UF	CASUARIIN	Investigative	Coagulation defect;Thrombocytopenia;Malnutrition;Multiple sclerosis;Stroke;Myocardial infarction;Thrombosis;Bleeding disorder;Venous thrombosis;Type-2 diabetes;Ischemic stroke;Cardiovascular disease;Angina pectoris;Heart attack;Nonvalvular atrial fibrillation;Atopic dermatitis;Neurological disorder;Heart arrhythmia;Blood forming organ disorder;Asthma;Solid tumour/cancer
TC;nonHDL	F2	Medium High	T94033	Successful target	D0I6DO	bufrudin, Biopharm	Investigative	Coagulation defect;Thrombocytopenia;Malnutrition;Multiple sclerosis;Stroke;Myocardial infarction;Thrombosis;Bleeding disorder;Venous thrombosis;Type-2 diabetes;Ischemic stroke;Cardiovascular disease;Angina pectoris;Heart attack;Nonvalvular atrial fibrillation;Atopic dermatitis;Neurological disorder;Heart arrhythmia;Blood forming organ disorder;Asthma;Solid tumour/cancer
TC;nonHDL	F2	Medium High	T94033	Successful target	D0I7MX	LB-30870	Phase 2	Coagulation defect;Thrombocytopenia;Malnutrition;Multiple sclerosis;Stroke;Myocardial infarction;Thrombosis;Bleeding disorder;Venous thrombosis;Type-2 diabetes;Ischemic stroke;Cardiovascular disease;Angina pectoris;Heart attack;Nonvalvular atrial fibrillation;Atopic dermatitis;Neurological disorder;Heart arrhythmia;Blood forming organ disorder;Asthma;Solid tumour/cancer
TC;nonHDL	F2	Medium High	T94033	Successful target	D0I8WD	Methyl L-phenylalaninate	Investigative	Coagulation defect;Thrombocytopenia;Malnutrition;Multiple sclerosis;Stroke;Myocardial infarction;Thrombosis;Bleeding disorder;Venous thrombosis;Type-2 diabetes;Ischemic stroke;Cardiovascular disease;Angina pectoris;Heart attack;Nonvalvular atrial fibrillation;Atopic dermatitis;Neurological disorder;Heart arrhythmia;Blood forming organ disorder;Asthma;Solid tumour/cancer
TC;nonHDL	F2	Medium High	T94033	Successful target	D0IU5E	1-benzoyl-N-phenyl-1H-pyrazole-3-carboxamide	Investigative	Coagulation defect;Thrombocytopenia;Malnutrition;Multiple sclerosis;Stroke;Myocardial infarction;Thrombosis;Bleeding disorder;Venous thrombosis;Type-2 diabetes;Ischemic stroke;Cardiovascular disease;Angina pectoris;Heart attack;Nonvalvular atrial fibrillation;Atopic dermatitis;Neurological disorder;Heart arrhythmia;Blood forming organ disorder;Asthma;Solid tumour/cancer
TC;nonHDL	F2	Medium High	T94033	Successful target	D0J1QT	BMS-344577	Investigative	Coagulation defect;Thrombocytopenia;Malnutrition;Multiple sclerosis;Stroke;Myocardial infarction;Thrombosis;Bleeding disorder;Venous thrombosis;Type-2 diabetes;Ischemic stroke;Cardiovascular disease;Angina pectoris;Heart attack;Nonvalvular atrial fibrillation;Atopic dermatitis;Neurological disorder;Heart arrhythmia;Blood forming organ disorder;Asthma;Solid tumour/cancer
TC;nonHDL	F2	Medium High	T94033	Successful target	D0JU9N	BMS-740808	Investigative	Coagulation defect;Thrombocytopenia;Malnutrition;Multiple sclerosis;Stroke;Myocardial infarction;Thrombosis;Bleeding disorder;Venous thrombosis;Type-2 diabetes;Ischemic stroke;Cardiovascular disease;Angina pectoris;Heart attack;Nonvalvular atrial fibrillation;Atopic dermatitis;Neurological disorder;Heart arrhythmia;Blood forming organ disorder;Asthma;Solid tumour/cancer
TC;nonHDL	F2	Medium High	T94033	Successful target	D0K3JC	D-phenylalanyl-N-(3-methylbenzyl)-L-prolinamide	Investigative	Coagulation defect;Thrombocytopenia;Malnutrition;Multiple sclerosis;Stroke;Myocardial infarction;Thrombosis;Bleeding disorder;Venous thrombosis;Type-2 diabetes;Ischemic stroke;Cardiovascular disease;Angina pectoris;Heart attack;Nonvalvular atrial fibrillation;Atopic dermatitis;Neurological disorder;Heart arrhythmia;Blood forming organ disorder;Asthma;Solid tumour/cancer
TC;nonHDL	F2	Medium High	T94033	Successful target	D0K4FP	AZD-8165	Phase 1	Coagulation defect;Thrombocytopenia;Malnutrition;Multiple sclerosis;Stroke;Myocardial infarction;Thrombosis;Bleeding disorder;Venous thrombosis;Type-2 diabetes;Ischemic stroke;Cardiovascular disease;Angina pectoris;Heart attack;Nonvalvular atrial fibrillation;Atopic dermatitis;Neurological disorder;Heart arrhythmia;Blood forming organ disorder;Asthma;Solid tumour/cancer
TC;nonHDL	F2	Medium High	T94033	Successful target	D0K7YL	CRA_8696	Investigative	Coagulation defect;Thrombocytopenia;Malnutrition;Multiple sclerosis;Stroke;Myocardial infarction;Thrombosis;Bleeding disorder;Venous thrombosis;Type-2 diabetes;Ischemic stroke;Cardiovascular disease;Angina pectoris;Heart attack;Nonvalvular atrial fibrillation;Atopic dermatitis;Neurological disorder;Heart arrhythmia;Blood forming organ disorder;Asthma;Solid tumour/cancer
TC;nonHDL	F2	Medium High	T94033	Successful target	D0K8FI	Pegmusirudin	Phase 2	Coagulation defect;Thrombocytopenia;Malnutrition;Multiple sclerosis;Stroke;Myocardial infarction;Thrombosis;Bleeding disorder;Venous thrombosis;Type-2 diabetes;Ischemic stroke;Cardiovascular disease;Angina pectoris;Heart attack;Nonvalvular atrial fibrillation;Atopic dermatitis;Neurological disorder;Heart arrhythmia;Blood forming organ disorder;Asthma;Solid tumour/cancer
TC;nonHDL	F2	Medium High	T94033	Successful target	D0KQ1K	Bbs-Arg-(D-Pip)-Gly-(SPH(pY)EKVS)-Gly-Hir	Investigative	Coagulation defect;Thrombocytopenia;Malnutrition;Multiple sclerosis;Stroke;Myocardial infarction;Thrombosis;Bleeding disorder;Venous thrombosis;Type-2 diabetes;Ischemic stroke;Cardiovascular disease;Angina pectoris;Heart attack;Nonvalvular atrial fibrillation;Atopic dermatitis;Neurological disorder;Heart arrhythmia;Blood forming organ disorder;Asthma;Solid tumour/cancer
TC;nonHDL	F2	Medium High	T94033	Successful target	D0L2XU	Solulin	Phase 1	Coagulation defect;Thrombocytopenia;Malnutrition;Multiple sclerosis;Stroke;Myocardial infarction;Thrombosis;Bleeding disorder;Venous thrombosis;Type-2 diabetes;Ischemic stroke;Cardiovascular disease;Angina pectoris;Heart attack;Nonvalvular atrial fibrillation;Atopic dermatitis;Neurological disorder;Heart arrhythmia;Blood forming organ disorder;Asthma;Solid tumour/cancer
TC;nonHDL	F2	Medium High	T94033	Successful target	D0M1AC	Cyclotheonamide E4	Investigative	Coagulation defect;Thrombocytopenia;Malnutrition;Multiple sclerosis;Stroke;Myocardial infarction;Thrombosis;Bleeding disorder;Venous thrombosis;Type-2 diabetes;Ischemic stroke;Cardiovascular disease;Angina pectoris;Heart attack;Nonvalvular atrial fibrillation;Atopic dermatitis;Neurological disorder;Heart arrhythmia;Blood forming organ disorder;Asthma;Solid tumour/cancer
TC;nonHDL	F2	Medium High	T94033	Successful target	D0M4VZ	D-Pro-Phe-Arg chloromethyl ketone	Investigative	Coagulation defect;Thrombocytopenia;Malnutrition;Multiple sclerosis;Stroke;Myocardial infarction;Thrombosis;Bleeding disorder;Venous thrombosis;Type-2 diabetes;Ischemic stroke;Cardiovascular disease;Angina pectoris;Heart attack;Nonvalvular atrial fibrillation;Atopic dermatitis;Neurological disorder;Heart arrhythmia;Blood forming organ disorder;Asthma;Solid tumour/cancer
TC;nonHDL	F2	Medium High	T94033	Successful target	D0M7JT	Dabigatran	Approved	Coagulation defect;Thrombocytopenia;Malnutrition;Multiple sclerosis;Stroke;Myocardial infarction;Thrombosis;Bleeding disorder;Venous thrombosis;Type-2 diabetes;Ischemic stroke;Cardiovascular disease;Angina pectoris;Heart attack;Nonvalvular atrial fibrillation;Atopic dermatitis;Neurological disorder;Heart arrhythmia;Blood forming organ disorder;Asthma;Solid tumour/cancer
TC;nonHDL	F2	Medium High	T94033	Successful target	D0N0PI	2-NAPHTHALENESULFONIC ACID	Investigative	Coagulation defect;Thrombocytopenia;Malnutrition;Multiple sclerosis;Stroke;Myocardial infarction;Thrombosis;Bleeding disorder;Venous thrombosis;Type-2 diabetes;Ischemic stroke;Cardiovascular disease;Angina pectoris;Heart attack;Nonvalvular atrial fibrillation;Atopic dermatitis;Neurological disorder;Heart arrhythmia;Blood forming organ disorder;Asthma;Solid tumour/cancer
TC;nonHDL	F2	Medium High	T94033	Successful target	D0N0YX	Beta-(2-Naphthyl)-Alanine	Investigative	Coagulation defect;Thrombocytopenia;Malnutrition;Multiple sclerosis;Stroke;Myocardial infarction;Thrombosis;Bleeding disorder;Venous thrombosis;Type-2 diabetes;Ischemic stroke;Cardiovascular disease;Angina pectoris;Heart attack;Nonvalvular atrial fibrillation;Atopic dermatitis;Neurological disorder;Heart arrhythmia;Blood forming organ disorder;Asthma;Solid tumour/cancer
TC;nonHDL	F2	Medium High	T94033	Successful target	D0N1HV	4-(2,5-DIAMINO-5-HYDROXY-PENTYL)-PHENOL	Investigative	Coagulation defect;Thrombocytopenia;Malnutrition;Multiple sclerosis;Stroke;Myocardial infarction;Thrombosis;Bleeding disorder;Venous thrombosis;Type-2 diabetes;Ischemic stroke;Cardiovascular disease;Angina pectoris;Heart attack;Nonvalvular atrial fibrillation;Atopic dermatitis;Neurological disorder;Heart arrhythmia;Blood forming organ disorder;Asthma;Solid tumour/cancer
TC;nonHDL	F2	Medium High	T94033	Successful target	D0N6EA	Odiparcil	Phase 2	Coagulation defect;Thrombocytopenia;Malnutrition;Multiple sclerosis;Stroke;Myocardial infarction;Thrombosis;Bleeding disorder;Venous thrombosis;Type-2 diabetes;Ischemic stroke;Cardiovascular disease;Angina pectoris;Heart attack;Nonvalvular atrial fibrillation;Atopic dermatitis;Neurological disorder;Heart arrhythmia;Blood forming organ disorder;Asthma;Solid tumour/cancer
TC;nonHDL	F2	Medium High	T94033	Successful target	D0O1DU	D-phenylalanyl-N-(3-chlorobenzyl)-L-prolinamide	Investigative	Coagulation defect;Thrombocytopenia;Malnutrition;Multiple sclerosis;Stroke;Myocardial infarction;Thrombosis;Bleeding disorder;Venous thrombosis;Type-2 diabetes;Ischemic stroke;Cardiovascular disease;Angina pectoris;Heart attack;Nonvalvular atrial fibrillation;Atopic dermatitis;Neurological disorder;Heart arrhythmia;Blood forming organ disorder;Asthma;Solid tumour/cancer
TC;nonHDL	F2	Medium High	T94033	Successful target	D0ON2Z	RAZAXABAN	Investigative	Coagulation defect;Thrombocytopenia;Malnutrition;Multiple sclerosis;Stroke;Myocardial infarction;Thrombosis;Bleeding disorder;Venous thrombosis;Type-2 diabetes;Ischemic stroke;Cardiovascular disease;Angina pectoris;Heart attack;Nonvalvular atrial fibrillation;Atopic dermatitis;Neurological disorder;Heart arrhythmia;Blood forming organ disorder;Asthma;Solid tumour/cancer
TC;nonHDL	F2	Medium High	T94033	Successful target	D0P0LG	Bbs-Arg-(D-Pip)-Gly-(SPHYEKVS)-Gly-Hir	Investigative	Coagulation defect;Thrombocytopenia;Malnutrition;Multiple sclerosis;Stroke;Myocardial infarction;Thrombosis;Bleeding disorder;Venous thrombosis;Type-2 diabetes;Ischemic stroke;Cardiovascular disease;Angina pectoris;Heart attack;Nonvalvular atrial fibrillation;Atopic dermatitis;Neurological disorder;Heart arrhythmia;Blood forming organ disorder;Asthma;Solid tumour/cancer
TC;nonHDL	F2	Medium High	T94033	Successful target	D0P1JQ	D-leucyl-N-(3-chlorobenzyl)-L-prolinamide	Investigative	Coagulation defect;Thrombocytopenia;Malnutrition;Multiple sclerosis;Stroke;Myocardial infarction;Thrombosis;Bleeding disorder;Venous thrombosis;Type-2 diabetes;Ischemic stroke;Cardiovascular disease;Angina pectoris;Heart attack;Nonvalvular atrial fibrillation;Atopic dermatitis;Neurological disorder;Heart arrhythmia;Blood forming organ disorder;Asthma;Solid tumour/cancer
TC;nonHDL	F2	Medium High	T94033	Successful target	D0P3OH	3-chlorophenyl 2-oxo-2H-chromene-3-carboxylate	Investigative	Coagulation defect;Thrombocytopenia;Malnutrition;Multiple sclerosis;Stroke;Myocardial infarction;Thrombosis;Bleeding disorder;Venous thrombosis;Type-2 diabetes;Ischemic stroke;Cardiovascular disease;Angina pectoris;Heart attack;Nonvalvular atrial fibrillation;Atopic dermatitis;Neurological disorder;Heart arrhythmia;Blood forming organ disorder;Asthma;Solid tumour/cancer
TC;nonHDL	F2	Medium High	T94033	Successful target	D0PX0N	TF0023	Phase 2	Coagulation defect;Thrombocytopenia;Malnutrition;Multiple sclerosis;Stroke;Myocardial infarction;Thrombosis;Bleeding disorder;Venous thrombosis;Type-2 diabetes;Ischemic stroke;Cardiovascular disease;Angina pectoris;Heart attack;Nonvalvular atrial fibrillation;Atopic dermatitis;Neurological disorder;Heart arrhythmia;Blood forming organ disorder;Asthma;Solid tumour/cancer
TC;nonHDL	F2	Medium High	T94033	Successful target	D0Q6MN	4-Iodobenzo[B]Thiophene-2-Carboxamidine	Investigative	Coagulation defect;Thrombocytopenia;Malnutrition;Multiple sclerosis;Stroke;Myocardial infarction;Thrombosis;Bleeding disorder;Venous thrombosis;Type-2 diabetes;Ischemic stroke;Cardiovascular disease;Angina pectoris;Heart attack;Nonvalvular atrial fibrillation;Atopic dermatitis;Neurological disorder;Heart arrhythmia;Blood forming organ disorder;Asthma;Solid tumour/cancer
TC;nonHDL	F2	Medium High	T94033	Successful target	D0QQ4Z	LB30812	Investigative	Coagulation defect;Thrombocytopenia;Malnutrition;Multiple sclerosis;Stroke;Myocardial infarction;Thrombosis;Bleeding disorder;Venous thrombosis;Type-2 diabetes;Ischemic stroke;Cardiovascular disease;Angina pectoris;Heart attack;Nonvalvular atrial fibrillation;Atopic dermatitis;Neurological disorder;Heart arrhythmia;Blood forming organ disorder;Asthma;Solid tumour/cancer
TC;nonHDL	F2	Medium High	T94033	Successful target	D0R4AV	AC-(D)PHE-PRO-BOROLYS-OH	Investigative	Coagulation defect;Thrombocytopenia;Malnutrition;Multiple sclerosis;Stroke;Myocardial infarction;Thrombosis;Bleeding disorder;Venous thrombosis;Type-2 diabetes;Ischemic stroke;Cardiovascular disease;Angina pectoris;Heart attack;Nonvalvular atrial fibrillation;Atopic dermatitis;Neurological disorder;Heart arrhythmia;Blood forming organ disorder;Asthma;Solid tumour/cancer
TC;nonHDL	F2	Medium High	T94033	Successful target	D0RQ2T	Macrocyclic tripeptide motif	Investigative	Coagulation defect;Thrombocytopenia;Malnutrition;Multiple sclerosis;Stroke;Myocardial infarction;Thrombosis;Bleeding disorder;Venous thrombosis;Type-2 diabetes;Ischemic stroke;Cardiovascular disease;Angina pectoris;Heart attack;Nonvalvular atrial fibrillation;Atopic dermatitis;Neurological disorder;Heart arrhythmia;Blood forming organ disorder;Asthma;Solid tumour/cancer
TC;nonHDL	F2	Medium High	T94033	Successful target	D0SP2I	2-nas-phe(3-am)-4-(2-guanidinoethyl)piperidine	Investigative	Coagulation defect;Thrombocytopenia;Malnutrition;Multiple sclerosis;Stroke;Myocardial infarction;Thrombosis;Bleeding disorder;Venous thrombosis;Type-2 diabetes;Ischemic stroke;Cardiovascular disease;Angina pectoris;Heart attack;Nonvalvular atrial fibrillation;Atopic dermatitis;Neurological disorder;Heart arrhythmia;Blood forming organ disorder;Asthma;Solid tumour/cancer
TC;nonHDL	F2	Medium High	T94033	Successful target	D0T5WR	Bbs-Arg-(D-Pip)-Gly-(EQKLISEEDL)-Gly-Hir	Investigative	Coagulation defect;Thrombocytopenia;Malnutrition;Multiple sclerosis;Stroke;Myocardial infarction;Thrombosis;Bleeding disorder;Venous thrombosis;Type-2 diabetes;Ischemic stroke;Cardiovascular disease;Angina pectoris;Heart attack;Nonvalvular atrial fibrillation;Atopic dermatitis;Neurological disorder;Heart arrhythmia;Blood forming organ disorder;Asthma;Solid tumour/cancer
TC;nonHDL	F2	Medium High	T94033	Successful target	D0U4HG	COCHINCHINENIN B	Investigative	Coagulation defect;Thrombocytopenia;Malnutrition;Multiple sclerosis;Stroke;Myocardial infarction;Thrombosis;Bleeding disorder;Venous thrombosis;Type-2 diabetes;Ischemic stroke;Cardiovascular disease;Angina pectoris;Heart attack;Nonvalvular atrial fibrillation;Atopic dermatitis;Neurological disorder;Heart arrhythmia;Blood forming organ disorder;Asthma;Solid tumour/cancer
TC;nonHDL	F2	Medium High	T94033	Successful target	D0UK1L	EP-217609	Phase 2	Coagulation defect;Thrombocytopenia;Malnutrition;Multiple sclerosis;Stroke;Myocardial infarction;Thrombosis;Bleeding disorder;Venous thrombosis;Type-2 diabetes;Ischemic stroke;Cardiovascular disease;Angina pectoris;Heart attack;Nonvalvular atrial fibrillation;Atopic dermatitis;Neurological disorder;Heart arrhythmia;Blood forming organ disorder;Asthma;Solid tumour/cancer
TC;nonHDL	F2	Medium High	T94033	Successful target	D0V7RD	DYSINOSIN A	Investigative	Coagulation defect;Thrombocytopenia;Malnutrition;Multiple sclerosis;Stroke;Myocardial infarction;Thrombosis;Bleeding disorder;Venous thrombosis;Type-2 diabetes;Ischemic stroke;Cardiovascular disease;Angina pectoris;Heart attack;Nonvalvular atrial fibrillation;Atopic dermatitis;Neurological disorder;Heart arrhythmia;Blood forming organ disorder;Asthma;Solid tumour/cancer
TC;nonHDL	F2	Medium High	T94033	Successful target	D0VL4V	SR-123781A	Phase 2/3	Coagulation defect;Thrombocytopenia;Malnutrition;Multiple sclerosis;Stroke;Myocardial infarction;Thrombosis;Bleeding disorder;Venous thrombosis;Type-2 diabetes;Ischemic stroke;Cardiovascular disease;Angina pectoris;Heart attack;Nonvalvular atrial fibrillation;Atopic dermatitis;Neurological disorder;Heart arrhythmia;Blood forming organ disorder;Asthma;Solid tumour/cancer
TC;nonHDL	F2	Medium High	T94033	Successful target	D0W5AW	SC-79407	Investigative	Coagulation defect;Thrombocytopenia;Malnutrition;Multiple sclerosis;Stroke;Myocardial infarction;Thrombosis;Bleeding disorder;Venous thrombosis;Type-2 diabetes;Ischemic stroke;Cardiovascular disease;Angina pectoris;Heart attack;Nonvalvular atrial fibrillation;Atopic dermatitis;Neurological disorder;Heart arrhythmia;Blood forming organ disorder;Asthma;Solid tumour/cancer
TC;nonHDL	F2	Medium High	T94033	Successful target	D0WF2C	Bbs-Arg-(D-Pip)-Gly-S-(GS)9-Gly-Hir	Investigative	Coagulation defect;Thrombocytopenia;Malnutrition;Multiple sclerosis;Stroke;Myocardial infarction;Thrombosis;Bleeding disorder;Venous thrombosis;Type-2 diabetes;Ischemic stroke;Cardiovascular disease;Angina pectoris;Heart attack;Nonvalvular atrial fibrillation;Atopic dermatitis;Neurological disorder;Heart arrhythmia;Blood forming organ disorder;Asthma;Solid tumour/cancer
TC;nonHDL	F2	Medium High	T94033	Successful target	D0X0IF	COCHINCHINENENE B	Investigative	Coagulation defect;Thrombocytopenia;Malnutrition;Multiple sclerosis;Stroke;Myocardial infarction;Thrombosis;Bleeding disorder;Venous thrombosis;Type-2 diabetes;Ischemic stroke;Cardiovascular disease;Angina pectoris;Heart attack;Nonvalvular atrial fibrillation;Atopic dermatitis;Neurological disorder;Heart arrhythmia;Blood forming organ disorder;Asthma;Solid tumour/cancer
TC;nonHDL	F2	Medium High	T94033	Successful target	D0X1OY	(3,4-dichlorophenyl)(1H-pyrazol-1-yl)methanone	Investigative	Coagulation defect;Thrombocytopenia;Malnutrition;Multiple sclerosis;Stroke;Myocardial infarction;Thrombosis;Bleeding disorder;Venous thrombosis;Type-2 diabetes;Ischemic stroke;Cardiovascular disease;Angina pectoris;Heart attack;Nonvalvular atrial fibrillation;Atopic dermatitis;Neurological disorder;Heart arrhythmia;Blood forming organ disorder;Asthma;Solid tumour/cancer
TC;nonHDL	F2	Medium High	T94033	Successful target	D0Y8QU	CVS-1578	Investigative	Coagulation defect;Thrombocytopenia;Malnutrition;Multiple sclerosis;Stroke;Myocardial infarction;Thrombosis;Bleeding disorder;Venous thrombosis;Type-2 diabetes;Ischemic stroke;Cardiovascular disease;Angina pectoris;Heart attack;Nonvalvular atrial fibrillation;Atopic dermatitis;Neurological disorder;Heart arrhythmia;Blood forming organ disorder;Asthma;Solid tumour/cancer
TC;nonHDL	F2	Medium High	T94033	Successful target	D0Z2TG	PEDUNCULAGIN	Investigative	Coagulation defect;Thrombocytopenia;Malnutrition;Multiple sclerosis;Stroke;Myocardial infarction;Thrombosis;Bleeding disorder;Venous thrombosis;Type-2 diabetes;Ischemic stroke;Cardiovascular disease;Angina pectoris;Heart attack;Nonvalvular atrial fibrillation;Atopic dermatitis;Neurological disorder;Heart arrhythmia;Blood forming organ disorder;Asthma;Solid tumour/cancer
nonHDL;LDL;TC	FABP1	Medium High	T73712	Successful target	D0A4EA	OLEIC ACID	Investigative	Cardiovascular disease;Gout
nonHDL;LDL;TC	FABP1	Medium High	T73712	Successful target	D0C7RS	1-anilinonaphthalene-8-sulfonic acid	Investigative	Cardiovascular disease;Gout
nonHDL;LDL;TC	FABP1	Medium High	T73712	Successful target	D0NF1U	FENOFIBRIC ACID	Approved	Cardiovascular disease;Gout
TC	FAP	Low	T53764	Clinical Trial target	D01HTS	MIP-1231	Investigative	Constitutional neutropenia;Solid tumour/cancer;Inflammatory bowel disease
TC	FAP	Low	T53764	Clinical Trial target	D03DNV	ARI-3099	Investigative	Constitutional neutropenia;Solid tumour/cancer;Inflammatory bowel disease
TC	FAP	Low	T53764	Clinical Trial target	D04ICH	N-alkyl Gly-boro-Pro derivative	Investigative	Constitutional neutropenia;Solid tumour/cancer;Inflammatory bowel disease
TC	FAP	Low	T53764	Clinical Trial target	D0A9WW	FE-999040	Investigative	Constitutional neutropenia;Solid tumour/cancer;Inflammatory bowel disease
TC	FAP	Low	T53764	Clinical Trial target	D0FQ2U	Talabostat	Phase 3	Constitutional neutropenia;Solid tumour/cancer;Inflammatory bowel disease
TC	FAP	Low	T53764	Clinical Trial target	D0M9SD	VA-119930	Investigative	Constitutional neutropenia;Solid tumour/cancer;Inflammatory bowel disease
TC	FAP	Low	T53764	Clinical Trial target	D0N7LA	BIBH 1	Phase 2	Constitutional neutropenia;Solid tumour/cancer;Inflammatory bowel disease
TC	FAP	Low	T53764	Clinical Trial target	D0V7GS	RG7461	Phase 1	Constitutional neutropenia;Solid tumour/cancer;Inflammatory bowel disease
logTG	FASN	High	T16514	Successful target	D02AYL	PA-824	Phase 3	Weight loss;Mycobacterium infection;Hepatic fibrosis;Astrocytoma;Colon cancer;Advanced solid tumour;Fungal infection;Gram-positive bacterial infection;Obesity
logTG	FASN	High	T16514	Successful target	D03VGO	GSK2194069	Investigative	Weight loss;Mycobacterium infection;Hepatic fibrosis;Astrocytoma;Colon cancer;Advanced solid tumour;Fungal infection;Gram-positive bacterial infection;Obesity
logTG	FASN	High	T16514	Successful target	D03ZFG	Cerulenin	Approved	Weight loss;Mycobacterium infection;Hepatic fibrosis;Astrocytoma;Colon cancer;Advanced solid tumour;Fungal infection;Gram-positive bacterial infection;Obesity
logTG	FASN	High	T16514	Successful target	D04RSI	FAS1	Preclinical	Weight loss;Mycobacterium infection;Hepatic fibrosis;Astrocytoma;Colon cancer;Advanced solid tumour;Fungal infection;Gram-positive bacterial infection;Obesity
logTG	FASN	High	T16514	Successful target	D05HRK	2-Hexadecynoic acid	Investigative	Weight loss;Mycobacterium infection;Hepatic fibrosis;Astrocytoma;Colon cancer;Advanced solid tumour;Fungal infection;Gram-positive bacterial infection;Obesity
logTG	FASN	High	T16514	Successful target	D06SYA	MT-061 lead	Investigative	Weight loss;Mycobacterium infection;Hepatic fibrosis;Astrocytoma;Colon cancer;Advanced solid tumour;Fungal infection;Gram-positive bacterial infection;Obesity
logTG	FASN	High	T16514	Successful target	D07KXK	GALLOCATECHIN GALLATE	Investigative	Weight loss;Mycobacterium infection;Hepatic fibrosis;Astrocytoma;Colon cancer;Advanced solid tumour;Fungal infection;Gram-positive bacterial infection;Obesity
logTG	FASN	High	T16514	Successful target	D07MXA	C75	Investigative	Weight loss;Mycobacterium infection;Hepatic fibrosis;Astrocytoma;Colon cancer;Advanced solid tumour;Fungal infection;Gram-positive bacterial infection;Obesity
logTG	FASN	High	T16514	Successful target	D07WAF	Anti-Fas mabs	Investigative	Weight loss;Mycobacterium infection;Hepatic fibrosis;Astrocytoma;Colon cancer;Advanced solid tumour;Fungal infection;Gram-positive bacterial infection;Obesity
logTG	FASN	High	T16514	Successful target	D09IGF	MG-28	Investigative	Weight loss;Mycobacterium infection;Hepatic fibrosis;Astrocytoma;Colon cancer;Advanced solid tumour;Fungal infection;Gram-positive bacterial infection;Obesity
logTG	FASN	High	T16514	Successful target	D0BY6E	4-hydroxy-8-nitro-3-phenylquinolin-2(1H)-one	Investigative	Weight loss;Mycobacterium infection;Hepatic fibrosis;Astrocytoma;Colon cancer;Advanced solid tumour;Fungal infection;Gram-positive bacterial infection;Obesity
logTG	FASN	High	T16514	Successful target	D0K9BV	TVB-2640	Phase 2	Weight loss;Mycobacterium infection;Hepatic fibrosis;Astrocytoma;Colon cancer;Advanced solid tumour;Fungal infection;Gram-positive bacterial infection;Obesity
logTG	FASN	High	T16514	Successful target	D0MF5Y	3,7,3',4'-TETRAHYDROXYFLAVONE	Investigative	Weight loss;Mycobacterium infection;Hepatic fibrosis;Astrocytoma;Colon cancer;Advanced solid tumour;Fungal infection;Gram-positive bacterial infection;Obesity
logTG	FASN	High	T16514	Successful target	D0NJ4H	MORIN	Investigative	Weight loss;Mycobacterium infection;Hepatic fibrosis;Astrocytoma;Colon cancer;Advanced solid tumour;Fungal infection;Gram-positive bacterial infection;Obesity
logTG	FASN	High	T16514	Successful target	D0QP7C	4-hydroxy-6-nitro-3-phenylquinolin-2(1H)-one	Investigative	Weight loss;Mycobacterium infection;Hepatic fibrosis;Astrocytoma;Colon cancer;Advanced solid tumour;Fungal infection;Gram-positive bacterial infection;Obesity
logTG	FASN	High	T16514	Successful target	D0R2SW	FSA2	Preclinical	Weight loss;Mycobacterium infection;Hepatic fibrosis;Astrocytoma;Colon cancer;Advanced solid tumour;Fungal infection;Gram-positive bacterial infection;Obesity
logTG	FASN	High	T16514	Successful target	D0RB1V	(-)-CATECHINGALLATE	Investigative	Weight loss;Mycobacterium infection;Hepatic fibrosis;Astrocytoma;Colon cancer;Advanced solid tumour;Fungal infection;Gram-positive bacterial infection;Obesity
logTG	FASN	High	T16514	Successful target	D0S9YX	biochanin A	Investigative	Weight loss;Mycobacterium infection;Hepatic fibrosis;Astrocytoma;Colon cancer;Advanced solid tumour;Fungal infection;Gram-positive bacterial infection;Obesity
logTG	FASN	High	T16514	Successful target	D0U2BH	Epigallocatechin gallate	Phase 3	Weight loss;Mycobacterium infection;Hepatic fibrosis;Astrocytoma;Colon cancer;Advanced solid tumour;Fungal infection;Gram-positive bacterial infection;Obesity
logTG	FASN	High	T16514	Successful target	D0X6AU	FAS-031	Investigative	Weight loss;Mycobacterium infection;Hepatic fibrosis;Astrocytoma;Colon cancer;Advanced solid tumour;Fungal infection;Gram-positive bacterial infection;Obesity
HDL;TC;LDL	FCER1G	Medium High	T95400	Successful target	D02GEC	Omalizumab	Approved	Bacterial infection;Asthma;Chronic idiopathic urticaria
HDL;TC;LDL	FCER1G	Medium High	T95400	Successful target	D07LUR	Alpha-D-Mannose	Investigative	Bacterial infection;Asthma;Chronic idiopathic urticaria
HDL;TC;LDL	FCER1G	Medium High	T95400	Successful target	D0G6XS	Fucose	Investigative	Bacterial infection;Asthma;Chronic idiopathic urticaria
HDL;TC;LDL	FCER1G	Medium High	T95400	Successful target	D0J7TM	Benzylpenicilloyl Polylysine	Approved	Bacterial infection;Asthma;Chronic idiopathic urticaria
TC	FCGR2A	Low	T22212	Successful target	D0H6VY	SM-101	Approved (orphan drug)	Idiopathic thrombocytopenic purpura;Systemic lupus erythematosus;Diabetic nephropathy
TC;LDL;HDL	FCGR2B	Low	T03573	Clinical Trial target	D00NXT	Xmab 5871	Phase 2	Systemic lupus erythematosus;IgG4 related disease;Autoimmune diabetes;Rheumatoid arthritis;Autoimmune disease
TC;LDL;HDL	FCGR2B	Low	T03573	Clinical Trial target	D0QO6N	MGD010	Phase 1	Systemic lupus erythematosus;IgG4 related disease;Autoimmune diabetes;Rheumatoid arthritis;Autoimmune disease
HDL;TC;LDL	FCGR3A	Low	T59001	Clinical Trial target	D00DUK	AFM-13	Phase 2	Hodgkin lymphoma;Lymphoma
LDL;logTG;nonHDL;TC;HDL	FDFT1	Low;Medium High	T81850	Discontinued target	D00CEN	L-735021	Investigative	Hyperlipidaemia;Arteriosclerosis;Hypercholesterolaemia
LDL;logTG;nonHDL;TC;HDL	FDFT1	Low;Medium High	T81850	Discontinued target	D00KMC	PMID19191557C32	Investigative	Hyperlipidaemia;Arteriosclerosis;Hypercholesterolaemia
LDL;logTG;nonHDL;TC;HDL	FDFT1	Low;Medium High	T81850	Discontinued target	D00OPO	PMID9871507C14	Investigative	Hyperlipidaemia;Arteriosclerosis;Hypercholesterolaemia
LDL;logTG;nonHDL;TC;HDL	FDFT1	Low;Medium High	T81850	Discontinued target	D00QFL	PMID19456099C13	Investigative	Hyperlipidaemia;Arteriosclerosis;Hypercholesterolaemia
LDL;logTG;nonHDL;TC;HDL	FDFT1	Low;Medium High	T81850	Discontinued target	D00YIS	PMID19191557C14	Investigative	Hyperlipidaemia;Arteriosclerosis;Hypercholesterolaemia
LDL;logTG;nonHDL;TC;HDL	FDFT1	Low;Medium High	T81850	Discontinued target	D01UKV	3-[1'-{4'-(Benzyloxy)-phenyl}]-quinuclidine-2-ene	Investigative	Hyperlipidaemia;Arteriosclerosis;Hypercholesterolaemia
LDL;logTG;nonHDL;TC;HDL	FDFT1	Low;Medium High	T81850	Discontinued target	D02VUM	L-731120	Investigative	Hyperlipidaemia;Arteriosclerosis;Hypercholesterolaemia
LDL;logTG;nonHDL;TC;HDL	FDFT1	Low;Medium High	T81850	Discontinued target	D03CUH	PMID7966163C6c	Investigative	Hyperlipidaemia;Arteriosclerosis;Hypercholesterolaemia
LDL;logTG;nonHDL;TC;HDL	FDFT1	Low;Medium High	T81850	Discontinued target	D03DCE	BPH-830	Investigative	Hyperlipidaemia;Arteriosclerosis;Hypercholesterolaemia
LDL;logTG;nonHDL;TC;HDL	FDFT1	Low;Medium High	T81850	Discontinued target	D03ZYX	N-hydroxyglycine derivative	Investigative	Hyperlipidaemia;Arteriosclerosis;Hypercholesterolaemia
LDL;logTG;nonHDL;TC;HDL	FDFT1	Low;Medium High	T81850	Discontinued target	D04AAT	PMID18754614C7	Investigative	Hyperlipidaemia;Arteriosclerosis;Hypercholesterolaemia
LDL;logTG;nonHDL;TC;HDL	FDFT1	Low;Medium High	T81850	Discontinued target	D04DZS	PMID8576905C4	Investigative	Hyperlipidaemia;Arteriosclerosis;Hypercholesterolaemia
LDL;logTG;nonHDL;TC;HDL	FDFT1	Low;Medium High	T81850	Discontinued target	D04GSN	Zaragozic Acid C	Investigative	Hyperlipidaemia;Arteriosclerosis;Hypercholesterolaemia
LDL;logTG;nonHDL;TC;HDL	FDFT1	Low;Medium High	T81850	Discontinued target	D05OHM	PMID9216829C5j	Investigative	Hyperlipidaemia;Arteriosclerosis;Hypercholesterolaemia
LDL;logTG;nonHDL;TC;HDL	FDFT1	Low;Medium High	T81850	Discontinued target	D05URH	Zaragozic Acid D	Investigative	Hyperlipidaemia;Arteriosclerosis;Hypercholesterolaemia
LDL;logTG;nonHDL;TC;HDL	FDFT1	Low;Medium High	T81850	Discontinued target	D06AJN	PMID7629799C6	Investigative	Hyperlipidaemia;Arteriosclerosis;Hypercholesterolaemia
LDL;logTG;nonHDL;TC;HDL	FDFT1	Low;Medium High	T81850	Discontinued target	D06MMN	PMID7966163C4e	Investigative	Hyperlipidaemia;Arteriosclerosis;Hypercholesterolaemia
LDL;logTG;nonHDL;TC;HDL	FDFT1	Low;Medium High	T81850	Discontinued target	D06PMR	PMID18754614C18	Investigative	Hyperlipidaemia;Arteriosclerosis;Hypercholesterolaemia
LDL;logTG;nonHDL;TC;HDL	FDFT1	Low;Medium High	T81850	Discontinued target	D06RCI	L-731128	Investigative	Hyperlipidaemia;Arteriosclerosis;Hypercholesterolaemia
LDL;logTG;nonHDL;TC;HDL	FDFT1	Low;Medium High	T81850	Discontinued target	D06VOJ	J-104118	Investigative	Hyperlipidaemia;Arteriosclerosis;Hypercholesterolaemia
LDL;logTG;nonHDL;TC;HDL	FDFT1	Low;Medium High	T81850	Discontinued target	D07ABI	(Z)-3-[2-(9H-fluoren-2-yloxy)ethylidene]-quinuclidine hydrochloride 31	Investigative	Hyperlipidaemia;Arteriosclerosis;Hypercholesterolaemia
LDL;logTG;nonHDL;TC;HDL	FDFT1	Low;Medium High	T81850	Discontinued target	D07ICD	PMID12238936C3a	Investigative	Hyperlipidaemia;Arteriosclerosis;Hypercholesterolaemia
LDL;logTG;nonHDL;TC;HDL	FDFT1	Low;Medium High	T81850	Discontinued target	D07JLS	E5700	Investigative	Hyperlipidaemia;Arteriosclerosis;Hypercholesterolaemia
LDL;logTG;nonHDL;TC;HDL	FDFT1	Low;Medium High	T81850	Discontinued target	D07KJI	PMID7966163C3f	Investigative	Hyperlipidaemia;Arteriosclerosis;Hypercholesterolaemia
LDL;logTG;nonHDL;TC;HDL	FDFT1	Low;Medium High	T81850	Discontinued target	D09ATQ	PMID19191557C19	Investigative	Hyperlipidaemia;Arteriosclerosis;Hypercholesterolaemia
LDL;logTG;nonHDL;TC;HDL	FDFT1	Low;Medium High	T81850	Discontinued target	D09HKR	PMID20299227C12	Investigative	Hyperlipidaemia;Arteriosclerosis;Hypercholesterolaemia
LDL;logTG;nonHDL;TC;HDL	FDFT1	Low;Medium High	T81850	Discontinued target	D09IQG	PMID7966163C6g	Investigative	Hyperlipidaemia;Arteriosclerosis;Hypercholesterolaemia
LDL;logTG;nonHDL;TC;HDL	FDFT1	Low;Medium High	T81850	Discontinued target	D09KZQ	Zwitterionic sulfobetaine derivative	Investigative	Hyperlipidaemia;Arteriosclerosis;Hypercholesterolaemia
LDL;logTG;nonHDL;TC;HDL	FDFT1	Low;Medium High	T81850	Discontinued target	D09TKC	PMID18754614C8	Investigative	Hyperlipidaemia;Arteriosclerosis;Hypercholesterolaemia
LDL;logTG;nonHDL;TC;HDL	FDFT1	Low;Medium High	T81850	Discontinued target	D0A7FI	PMID18754614C19	Investigative	Hyperlipidaemia;Arteriosclerosis;Hypercholesterolaemia
LDL;logTG;nonHDL;TC;HDL	FDFT1	Low;Medium High	T81850	Discontinued target	D0AP5M	PMID19191557C3	Investigative	Hyperlipidaemia;Arteriosclerosis;Hypercholesterolaemia
LDL;logTG;nonHDL;TC;HDL	FDFT1	Low;Medium High	T81850	Discontinued target	D0B9EV	PMID19456099C15	Investigative	Hyperlipidaemia;Arteriosclerosis;Hypercholesterolaemia
LDL;logTG;nonHDL;TC;HDL	FDFT1	Low;Medium High	T81850	Discontinued target	D0D7IQ	PMID18754614C4	Investigative	Hyperlipidaemia;Arteriosclerosis;Hypercholesterolaemia
LDL;logTG;nonHDL;TC;HDL	FDFT1	Low;Medium High	T81850	Discontinued target	D0E1BR	PMID19191557C35	Investigative	Hyperlipidaemia;Arteriosclerosis;Hypercholesterolaemia
LDL;logTG;nonHDL;TC;HDL	FDFT1	Low;Medium High	T81850	Discontinued target	D0E9TE	PMID22464687C15a	Investigative	Hyperlipidaemia;Arteriosclerosis;Hypercholesterolaemia
LDL;logTG;nonHDL;TC;HDL	FDFT1	Low;Medium High	T81850	Discontinued target	D0G4ZT	CP-294838	Investigative	Hyperlipidaemia;Arteriosclerosis;Hypercholesterolaemia
LDL;logTG;nonHDL;TC;HDL	FDFT1	Low;Medium High	T81850	Discontinued target	D0G9LW	PMID19191557C21	Investigative	Hyperlipidaemia;Arteriosclerosis;Hypercholesterolaemia
LDL;logTG;nonHDL;TC;HDL	FDFT1	Low;Medium High	T81850	Discontinued target	D0I3TX	J-104123	Investigative	Hyperlipidaemia;Arteriosclerosis;Hypercholesterolaemia
LDL;logTG;nonHDL;TC;HDL	FDFT1	Low;Medium High	T81850	Discontinued target	D0K1QV	2-[4-(2-Thienyl)phenyl]-4-methylmorpholin-2-ol	Investigative	Hyperlipidaemia;Arteriosclerosis;Hypercholesterolaemia
LDL;logTG;nonHDL;TC;HDL	FDFT1	Low;Medium High	T81850	Discontinued target	D0K7GL	PMID7473541C19	Investigative	Hyperlipidaemia;Arteriosclerosis;Hypercholesterolaemia
LDL;logTG;nonHDL;TC;HDL	FDFT1	Low;Medium High	T81850	Discontinued target	D0KJ7C	PMID7629799C2e	Investigative	Hyperlipidaemia;Arteriosclerosis;Hypercholesterolaemia
LDL;logTG;nonHDL;TC;HDL	FDFT1	Low;Medium High	T81850	Discontinued target	D0L1ND	PMID8709131C2a (+)	Investigative	Hyperlipidaemia;Arteriosclerosis;Hypercholesterolaemia
LDL;logTG;nonHDL;TC;HDL	FDFT1	Low;Medium High	T81850	Discontinued target	D0LT7Y	PMID7473541C11	Investigative	Hyperlipidaemia;Arteriosclerosis;Hypercholesterolaemia
LDL;logTG;nonHDL;TC;HDL	FDFT1	Low;Medium High	T81850	Discontinued target	D0M0HE	YM-75440	Investigative	Hyperlipidaemia;Arteriosclerosis;Hypercholesterolaemia
LDL;logTG;nonHDL;TC;HDL	FDFT1	Low;Medium High	T81850	Discontinued target	D0M1QJ	PMID18754614C10	Investigative	Hyperlipidaemia;Arteriosclerosis;Hypercholesterolaemia
LDL;logTG;nonHDL;TC;HDL	FDFT1	Low;Medium High	T81850	Discontinued target	D0MA8Q	PMID8709131C17	Investigative	Hyperlipidaemia;Arteriosclerosis;Hypercholesterolaemia
LDL;logTG;nonHDL;TC;HDL	FDFT1	Low;Medium High	T81850	Discontinued target	D0MM5G	PMID7629799C2d	Investigative	Hyperlipidaemia;Arteriosclerosis;Hypercholesterolaemia
LDL;logTG;nonHDL;TC;HDL	FDFT1	Low;Medium High	T81850	Discontinued target	D0N4BQ	PMID8709131C4	Investigative	Hyperlipidaemia;Arteriosclerosis;Hypercholesterolaemia
LDL;logTG;nonHDL;TC;HDL	FDFT1	Low;Medium High	T81850	Discontinued target	D0NL2L	3-[7'-(Methoxy)-napht-2'-yl]-quinuclidine-2-ene	Investigative	Hyperlipidaemia;Arteriosclerosis;Hypercholesterolaemia
LDL;logTG;nonHDL;TC;HDL	FDFT1	Low;Medium High	T81850	Discontinued target	D0OF1X	PMID8709131C15	Investigative	Hyperlipidaemia;Arteriosclerosis;Hypercholesterolaemia
LDL;logTG;nonHDL;TC;HDL	FDFT1	Low;Medium High	T81850	Discontinued target	D0OI4E	ZARAGOZIC ACID B	Investigative	Hyperlipidaemia;Arteriosclerosis;Hypercholesterolaemia
LDL;logTG;nonHDL;TC;HDL	FDFT1	Low;Medium High	T81850	Discontinued target	D0PP5M	BPH-652	Investigative	Hyperlipidaemia;Arteriosclerosis;Hypercholesterolaemia
LDL;logTG;nonHDL;TC;HDL	FDFT1	Low;Medium High	T81850	Discontinued target	D0Q1XK	PMID18754614C9	Investigative	Hyperlipidaemia;Arteriosclerosis;Hypercholesterolaemia
LDL;logTG;nonHDL;TC;HDL	FDFT1	Low;Medium High	T81850	Discontinued target	D0Q3DY	PMID12238936C3f	Investigative	Hyperlipidaemia;Arteriosclerosis;Hypercholesterolaemia
LDL;logTG;nonHDL;TC;HDL	FDFT1	Low;Medium High	T81850	Discontinued target	D0R8NC	PMID7473541C20	Investigative	Hyperlipidaemia;Arteriosclerosis;Hypercholesterolaemia
LDL;logTG;nonHDL;TC;HDL	FDFT1	Low;Medium High	T81850	Discontinued target	D0RN8T	PMID20299227C20	Investigative	Hyperlipidaemia;Arteriosclerosis;Hypercholesterolaemia
LDL;logTG;nonHDL;TC;HDL	FDFT1	Low;Medium High	T81850	Discontinued target	D0S4LW	PMID9216829C5m	Investigative	Hyperlipidaemia;Arteriosclerosis;Hypercholesterolaemia
LDL;logTG;nonHDL;TC;HDL	FDFT1	Low;Medium High	T81850	Discontinued target	D0S4UA	1-allyl-2-[3-(isopropylamino)propoxy]-9H-xanthen-9-one	Investigative	Hyperlipidaemia;Arteriosclerosis;Hypercholesterolaemia
LDL;logTG;nonHDL;TC;HDL	FDFT1	Low;Medium High	T81850	Discontinued target	D0SC4X	Zaragozic Acid D2	Investigative	Hyperlipidaemia;Arteriosclerosis;Hypercholesterolaemia
LDL;logTG;nonHDL;TC;HDL	FDFT1	Low;Medium High	T81850	Discontinued target	D0T2DP	PMID8496919C7	Investigative	Hyperlipidaemia;Arteriosclerosis;Hypercholesterolaemia
LDL;logTG;nonHDL;TC;HDL	FDFT1	Low;Medium High	T81850	Discontinued target	D0U0NT	ER-119884	Investigative	Hyperlipidaemia;Arteriosclerosis;Hypercholesterolaemia
LDL;logTG;nonHDL;TC;HDL	FDFT1	Low;Medium High	T81850	Discontinued target	D0U9GN	PMID18754614C17	Investigative	Hyperlipidaemia;Arteriosclerosis;Hypercholesterolaemia
LDL;logTG;nonHDL;TC;HDL	FDFT1	Low;Medium High	T81850	Discontinued target	D0V4FC	PMID7650673C4q	Investigative	Hyperlipidaemia;Arteriosclerosis;Hypercholesterolaemia
LDL;logTG;nonHDL;TC;HDL	FDFT1	Low;Medium High	T81850	Discontinued target	D0WG7H	PMID19191557C8	Investigative	Hyperlipidaemia;Arteriosclerosis;Hypercholesterolaemia
LDL;logTG;nonHDL;TC;HDL	FDFT1	Low;Medium High	T81850	Discontinued target	D0X4OP	1-allyl-2-[3-(isopropylamino)propoxy]-9H-carbazole	Investigative	Hyperlipidaemia;Arteriosclerosis;Hypercholesterolaemia
LDL;logTG;nonHDL;TC;HDL	FDFT1	Low;Medium High	T81850	Discontinued target	D0XN1T	PMID8709131C23	Investigative	Hyperlipidaemia;Arteriosclerosis;Hypercholesterolaemia
LDL;logTG;nonHDL;TC;HDL	FDFT1	Low;Medium High	T81850	Discontinued target	D0Z5BQ	PMID17709461C4g	Investigative	Hyperlipidaemia;Arteriosclerosis;Hypercholesterolaemia
LDL;logTG;nonHDL;TC;HDL	FDFT1	Low;Medium High	T81850	Discontinued target	D0ZD1B	PMID7473541C21	Investigative	Hyperlipidaemia;Arteriosclerosis;Hypercholesterolaemia
LDL;logTG;nonHDL;TC;HDL	FDFT1	Low;Medium High	T81850	Discontinued target	D0ZT0F	PMID7966163C6d	Investigative	Hyperlipidaemia;Arteriosclerosis;Hypercholesterolaemia
nonHDL	FDPS	Low	T86528	Successful target	D00NPT	Minodronate	Approved	Bone disease;Hypercalcaemia;Osteoporosis;Paget's disease;Human papillomavirus infection;Chronic myelogenous leukaemia;Myelodysplastic syndrome;Peripheral T-cell lymphoma;Colorectal cancer;Pancreatic cancer;Solid tumour/cancer;Diabetic complication
nonHDL	FDPS	Low	T86528	Successful target	D00ZMS	1-(but-2-ylamino)ethyl 1,I-bisphosphonic acid	Investigative	Bone disease;Hypercalcaemia;Osteoporosis;Paget's disease;Human papillomavirus infection;Chronic myelogenous leukaemia;Myelodysplastic syndrome;Peripheral T-cell lymphoma;Colorectal cancer;Pancreatic cancer;Solid tumour/cancer;Diabetic complication
nonHDL	FDPS	Low	T86528	Successful target	D01GAR	1-[(n-hex-1-ylamino)ethyl]-1,1-bisphosphonic acid	Investigative	Bone disease;Hypercalcaemia;Osteoporosis;Paget's disease;Human papillomavirus infection;Chronic myelogenous leukaemia;Myelodysplastic syndrome;Peripheral T-cell lymphoma;Colorectal cancer;Pancreatic cancer;Solid tumour/cancer;Diabetic complication
nonHDL	FDPS	Low	T86528	Successful target	D01WWK	(2E, 6E)-farnesylbisphosphonate	Investigative	Bone disease;Hypercalcaemia;Osteoporosis;Paget's disease;Human papillomavirus infection;Chronic myelogenous leukaemia;Myelodysplastic syndrome;Peripheral T-cell lymphoma;Colorectal cancer;Pancreatic cancer;Solid tumour/cancer;Diabetic complication
nonHDL	FDPS	Low	T86528	Successful target	D01XBZ	Dimethylallyl Diphosphate	Investigative	Bone disease;Hypercalcaemia;Osteoporosis;Paget's disease;Human papillomavirus infection;Chronic myelogenous leukaemia;Myelodysplastic syndrome;Peripheral T-cell lymphoma;Colorectal cancer;Pancreatic cancer;Solid tumour/cancer;Diabetic complication
nonHDL	FDPS	Low	T86528	Successful target	D02CYZ	[2-(Pyrazol-1-yl)ethyl]-bisphosphonic acid	Investigative	Bone disease;Hypercalcaemia;Osteoporosis;Paget's disease;Human papillomavirus infection;Chronic myelogenous leukaemia;Myelodysplastic syndrome;Peripheral T-cell lymphoma;Colorectal cancer;Pancreatic cancer;Solid tumour/cancer;Diabetic complication
nonHDL	FDPS	Low	T86528	Successful target	D02PVD	PMID12014956C12	Investigative	Bone disease;Hypercalcaemia;Osteoporosis;Paget's disease;Human papillomavirus infection;Chronic myelogenous leukaemia;Myelodysplastic syndrome;Peripheral T-cell lymphoma;Colorectal cancer;Pancreatic cancer;Solid tumour/cancer;Diabetic complication
nonHDL	FDPS	Low	T86528	Successful target	D02QWB	[2-(Imidazol-1-yl)ethyl]-bisphosphonic acid	Investigative	Bone disease;Hypercalcaemia;Osteoporosis;Paget's disease;Human papillomavirus infection;Chronic myelogenous leukaemia;Myelodysplastic syndrome;Peripheral T-cell lymphoma;Colorectal cancer;Pancreatic cancer;Solid tumour/cancer;Diabetic complication
nonHDL	FDPS	Low	T86528	Successful target	D02SNU	NE97220	Investigative	Bone disease;Hypercalcaemia;Osteoporosis;Paget's disease;Human papillomavirus infection;Chronic myelogenous leukaemia;Myelodysplastic syndrome;Peripheral T-cell lymphoma;Colorectal cancer;Pancreatic cancer;Solid tumour/cancer;Diabetic complication
nonHDL	FDPS	Low	T86528	Successful target	D02YHA	Geranyl Diphosphate	Investigative	Bone disease;Hypercalcaemia;Osteoporosis;Paget's disease;Human papillomavirus infection;Chronic myelogenous leukaemia;Myelodysplastic syndrome;Peripheral T-cell lymphoma;Colorectal cancer;Pancreatic cancer;Solid tumour/cancer;Diabetic complication
nonHDL	FDPS	Low	T86528	Successful target	D03ZDC	NE21650	Investigative	Bone disease;Hypercalcaemia;Osteoporosis;Paget's disease;Human papillomavirus infection;Chronic myelogenous leukaemia;Myelodysplastic syndrome;Peripheral T-cell lymphoma;Colorectal cancer;Pancreatic cancer;Solid tumour/cancer;Diabetic complication
nonHDL	FDPS	Low	T86528	Successful target	D04TIS	PMID18800762C11	Investigative	Bone disease;Hypercalcaemia;Osteoporosis;Paget's disease;Human papillomavirus infection;Chronic myelogenous leukaemia;Myelodysplastic syndrome;Peripheral T-cell lymphoma;Colorectal cancer;Pancreatic cancer;Solid tumour/cancer;Diabetic complication
nonHDL	FDPS	Low	T86528	Successful target	D05DDS	Isopentyl Pyrophosphate	Investigative	Bone disease;Hypercalcaemia;Osteoporosis;Paget's disease;Human papillomavirus infection;Chronic myelogenous leukaemia;Myelodysplastic syndrome;Peripheral T-cell lymphoma;Colorectal cancer;Pancreatic cancer;Solid tumour/cancer;Diabetic complication
nonHDL	FDPS	Low	T86528	Successful target	D05ONZ	PMID17975902C5e	Investigative	Bone disease;Hypercalcaemia;Osteoporosis;Paget's disease;Human papillomavirus infection;Chronic myelogenous leukaemia;Myelodysplastic syndrome;Peripheral T-cell lymphoma;Colorectal cancer;Pancreatic cancer;Solid tumour/cancer;Diabetic complication
nonHDL	FDPS	Low	T86528	Successful target	D05XLD	Piridronic acid	Investigative	Bone disease;Hypercalcaemia;Osteoporosis;Paget's disease;Human papillomavirus infection;Chronic myelogenous leukaemia;Myelodysplastic syndrome;Peripheral T-cell lymphoma;Colorectal cancer;Pancreatic cancer;Solid tumour/cancer;Diabetic complication
nonHDL	FDPS	Low	T86528	Successful target	D05YIK	(1-hydroxy-1-phosphono-heptyl)-phosphonic acid	Investigative	Bone disease;Hypercalcaemia;Osteoporosis;Paget's disease;Human papillomavirus infection;Chronic myelogenous leukaemia;Myelodysplastic syndrome;Peripheral T-cell lymphoma;Colorectal cancer;Pancreatic cancer;Solid tumour/cancer;Diabetic complication
nonHDL	FDPS	Low	T86528	Successful target	D06III	NE10790	Investigative	Bone disease;Hypercalcaemia;Osteoporosis;Paget's disease;Human papillomavirus infection;Chronic myelogenous leukaemia;Myelodysplastic syndrome;Peripheral T-cell lymphoma;Colorectal cancer;Pancreatic cancer;Solid tumour/cancer;Diabetic complication
nonHDL	FDPS	Low	T86528	Successful target	D06MYN	PMID18295483C2	Investigative	Bone disease;Hypercalcaemia;Osteoporosis;Paget's disease;Human papillomavirus infection;Chronic myelogenous leukaemia;Myelodysplastic syndrome;Peripheral T-cell lymphoma;Colorectal cancer;Pancreatic cancer;Solid tumour/cancer;Diabetic complication
nonHDL	FDPS	Low	T86528	Successful target	D06QJG	PG-1014491	Investigative	Bone disease;Hypercalcaemia;Osteoporosis;Paget's disease;Human papillomavirus infection;Chronic myelogenous leukaemia;Myelodysplastic syndrome;Peripheral T-cell lymphoma;Colorectal cancer;Pancreatic cancer;Solid tumour/cancer;Diabetic complication
nonHDL	FDPS	Low	T86528	Successful target	D06UVF	1-[(n-but-1-ylamino)ethyl]-1,1-bisphosphonic acid	Investigative	Bone disease;Hypercalcaemia;Osteoporosis;Paget's disease;Human papillomavirus infection;Chronic myelogenous leukaemia;Myelodysplastic syndrome;Peripheral T-cell lymphoma;Colorectal cancer;Pancreatic cancer;Solid tumour/cancer;Diabetic complication
nonHDL	FDPS	Low	T86528	Successful target	D07NPS	Zarnestra	Phase 2	Bone disease;Hypercalcaemia;Osteoporosis;Paget's disease;Human papillomavirus infection;Chronic myelogenous leukaemia;Myelodysplastic syndrome;Peripheral T-cell lymphoma;Colorectal cancer;Pancreatic cancer;Solid tumour/cancer;Diabetic complication
nonHDL	FDPS	Low	T86528	Successful target	D08CSK	PMID18800762C16	Investigative	Bone disease;Hypercalcaemia;Osteoporosis;Paget's disease;Human papillomavirus infection;Chronic myelogenous leukaemia;Myelodysplastic syndrome;Peripheral T-cell lymphoma;Colorectal cancer;Pancreatic cancer;Solid tumour/cancer;Diabetic complication
nonHDL	FDPS	Low	T86528	Successful target	D08SJZ	Ibandronate	Approved	Bone disease;Hypercalcaemia;Osteoporosis;Paget's disease;Human papillomavirus infection;Chronic myelogenous leukaemia;Myelodysplastic syndrome;Peripheral T-cell lymphoma;Colorectal cancer;Pancreatic cancer;Solid tumour/cancer;Diabetic complication
nonHDL	FDPS	Low	T86528	Successful target	D09KGN	PMID18800762C51	Investigative	Bone disease;Hypercalcaemia;Osteoporosis;Paget's disease;Human papillomavirus infection;Chronic myelogenous leukaemia;Myelodysplastic syndrome;Peripheral T-cell lymphoma;Colorectal cancer;Pancreatic cancer;Solid tumour/cancer;Diabetic complication
nonHDL	FDPS	Low	T86528	Successful target	D09KLR	Alendronate	Approved	Bone disease;Hypercalcaemia;Osteoporosis;Paget's disease;Human papillomavirus infection;Chronic myelogenous leukaemia;Myelodysplastic syndrome;Peripheral T-cell lymphoma;Colorectal cancer;Pancreatic cancer;Solid tumour/cancer;Diabetic complication
nonHDL	FDPS	Low	T86528	Successful target	D09USO	(biphenyl-3-ylamino)methylenediphosphonic acid	Investigative	Bone disease;Hypercalcaemia;Osteoporosis;Paget's disease;Human papillomavirus infection;Chronic myelogenous leukaemia;Myelodysplastic syndrome;Peripheral T-cell lymphoma;Colorectal cancer;Pancreatic cancer;Solid tumour/cancer;Diabetic complication
nonHDL	FDPS	Low	T86528	Successful target	D0A4MM	NE-10575	Investigative	Bone disease;Hypercalcaemia;Osteoporosis;Paget's disease;Human papillomavirus infection;Chronic myelogenous leukaemia;Myelodysplastic syndrome;Peripheral T-cell lymphoma;Colorectal cancer;Pancreatic cancer;Solid tumour/cancer;Diabetic complication
nonHDL	FDPS	Low	T86528	Successful target	D0B0LU	[2-(Imidazol-2-yl-thio)ethyl]-bisphosphonic acid	Investigative	Bone disease;Hypercalcaemia;Osteoporosis;Paget's disease;Human papillomavirus infection;Chronic myelogenous leukaemia;Myelodysplastic syndrome;Peripheral T-cell lymphoma;Colorectal cancer;Pancreatic cancer;Solid tumour/cancer;Diabetic complication
nonHDL	FDPS	Low	T86528	Successful target	D0B2YN	1-[(cyclohexylamino)ethyl]-1,1-bisphosphonicacid	Investigative	Bone disease;Hypercalcaemia;Osteoporosis;Paget's disease;Human papillomavirus infection;Chronic myelogenous leukaemia;Myelodysplastic syndrome;Peripheral T-cell lymphoma;Colorectal cancer;Pancreatic cancer;Solid tumour/cancer;Diabetic complication
nonHDL	FDPS	Low	T86528	Successful target	D0B6DV	CT-10	Investigative	Bone disease;Hypercalcaemia;Osteoporosis;Paget's disease;Human papillomavirus infection;Chronic myelogenous leukaemia;Myelodysplastic syndrome;Peripheral T-cell lymphoma;Colorectal cancer;Pancreatic cancer;Solid tumour/cancer;Diabetic complication
nonHDL	FDPS	Low	T86528	Successful target	D0B9ZZ	1-[(n-oct-1-ylamino)ethyl]-1,1-bisphosphonic acid	Investigative	Bone disease;Hypercalcaemia;Osteoporosis;Paget's disease;Human papillomavirus infection;Chronic myelogenous leukaemia;Myelodysplastic syndrome;Peripheral T-cell lymphoma;Colorectal cancer;Pancreatic cancer;Solid tumour/cancer;Diabetic complication
nonHDL	FDPS	Low	T86528	Successful target	D0BF8G	Pamidronate	Approved	Bone disease;Hypercalcaemia;Osteoporosis;Paget's disease;Human papillomavirus infection;Chronic myelogenous leukaemia;Myelodysplastic syndrome;Peripheral T-cell lymphoma;Colorectal cancer;Pancreatic cancer;Solid tumour/cancer;Diabetic complication
nonHDL	FDPS	Low	T86528	Successful target	D0C9LF	PMID18800762C19	Investigative	Bone disease;Hypercalcaemia;Osteoporosis;Paget's disease;Human papillomavirus infection;Chronic myelogenous leukaemia;Myelodysplastic syndrome;Peripheral T-cell lymphoma;Colorectal cancer;Pancreatic cancer;Solid tumour/cancer;Diabetic complication
nonHDL	FDPS	Low	T86528	Successful target	D0DC3N	digeranyl bisphosphonate	Investigative	Bone disease;Hypercalcaemia;Osteoporosis;Paget's disease;Human papillomavirus infection;Chronic myelogenous leukaemia;Myelodysplastic syndrome;Peripheral T-cell lymphoma;Colorectal cancer;Pancreatic cancer;Solid tumour/cancer;Diabetic complication
nonHDL	FDPS	Low	T86528	Successful target	D0DL1F	1-[(tert-butylamino)ethyl]-1,1-bisphosphonicacid	Investigative	Bone disease;Hypercalcaemia;Osteoporosis;Paget's disease;Human papillomavirus infection;Chronic myelogenous leukaemia;Myelodysplastic syndrome;Peripheral T-cell lymphoma;Colorectal cancer;Pancreatic cancer;Solid tumour/cancer;Diabetic complication
nonHDL	FDPS	Low	T86528	Successful target	D0E3GI	BPH-629	Investigative	Bone disease;Hypercalcaemia;Osteoporosis;Paget's disease;Human papillomavirus infection;Chronic myelogenous leukaemia;Myelodysplastic syndrome;Peripheral T-cell lymphoma;Colorectal cancer;Pancreatic cancer;Solid tumour/cancer;Diabetic complication
nonHDL	FDPS	Low	T86528	Successful target	D0E4DR	[2-(Purin-9-yl)ethyl]-bisphosphonic acid	Investigative	Bone disease;Hypercalcaemia;Osteoporosis;Paget's disease;Human papillomavirus infection;Chronic myelogenous leukaemia;Myelodysplastic syndrome;Peripheral T-cell lymphoma;Colorectal cancer;Pancreatic cancer;Solid tumour/cancer;Diabetic complication
nonHDL	FDPS	Low	T86528	Successful target	D0E9AL	BPH-628	Investigative	Bone disease;Hypercalcaemia;Osteoporosis;Paget's disease;Human papillomavirus infection;Chronic myelogenous leukaemia;Myelodysplastic syndrome;Peripheral T-cell lymphoma;Colorectal cancer;Pancreatic cancer;Solid tumour/cancer;Diabetic complication
nonHDL	FDPS	Low	T86528	Successful target	D0F4NK	BPH-676	Investigative	Bone disease;Hypercalcaemia;Osteoporosis;Paget's disease;Human papillomavirus infection;Chronic myelogenous leukaemia;Myelodysplastic syndrome;Peripheral T-cell lymphoma;Colorectal cancer;Pancreatic cancer;Solid tumour/cancer;Diabetic complication
nonHDL	FDPS	Low	T86528	Successful target	D0H4MO	NE58027	Investigative	Bone disease;Hypercalcaemia;Osteoporosis;Paget's disease;Human papillomavirus infection;Chronic myelogenous leukaemia;Myelodysplastic syndrome;Peripheral T-cell lymphoma;Colorectal cancer;Pancreatic cancer;Solid tumour/cancer;Diabetic complication
nonHDL	FDPS	Low	T86528	Successful target	D0I6YD	BPH-252	Investigative	Bone disease;Hypercalcaemia;Osteoporosis;Paget's disease;Human papillomavirus infection;Chronic myelogenous leukaemia;Myelodysplastic syndrome;Peripheral T-cell lymphoma;Colorectal cancer;Pancreatic cancer;Solid tumour/cancer;Diabetic complication
nonHDL	FDPS	Low	T86528	Successful target	D0J1XZ	BPH-675	Investigative	Bone disease;Hypercalcaemia;Osteoporosis;Paget's disease;Human papillomavirus infection;Chronic myelogenous leukaemia;Myelodysplastic syndrome;Peripheral T-cell lymphoma;Colorectal cancer;Pancreatic cancer;Solid tumour/cancer;Diabetic complication
nonHDL	FDPS	Low	T86528	Successful target	D0J8KR	ISOPENTENYL PYROPHOSPHATE	Investigative	Bone disease;Hypercalcaemia;Osteoporosis;Paget's disease;Human papillomavirus infection;Chronic myelogenous leukaemia;Myelodysplastic syndrome;Peripheral T-cell lymphoma;Colorectal cancer;Pancreatic cancer;Solid tumour/cancer;Diabetic complication
nonHDL	FDPS	Low	T86528	Successful target	D0L1RM	1-[(prop-1-ylamino)ethyl]-1,1-bisphosphonic acid	Investigative	Bone disease;Hypercalcaemia;Osteoporosis;Paget's disease;Human papillomavirus infection;Chronic myelogenous leukaemia;Myelodysplastic syndrome;Peripheral T-cell lymphoma;Colorectal cancer;Pancreatic cancer;Solid tumour/cancer;Diabetic complication
nonHDL	FDPS	Low	T86528	Successful target	D0L8QX	Homorisedronate	Investigative	Bone disease;Hypercalcaemia;Osteoporosis;Paget's disease;Human papillomavirus infection;Chronic myelogenous leukaemia;Myelodysplastic syndrome;Peripheral T-cell lymphoma;Colorectal cancer;Pancreatic cancer;Solid tumour/cancer;Diabetic complication
nonHDL	FDPS	Low	T86528	Successful target	D0MY0R	[2-(6-Chloro-purin-9-yl)ethyl]-bisphosphonic acid	Investigative	Bone disease;Hypercalcaemia;Osteoporosis;Paget's disease;Human papillomavirus infection;Chronic myelogenous leukaemia;Myelodysplastic syndrome;Peripheral T-cell lymphoma;Colorectal cancer;Pancreatic cancer;Solid tumour/cancer;Diabetic complication
nonHDL	FDPS	Low	T86528	Successful target	D0N0JL	diphosphoric acid	Investigative	Bone disease;Hypercalcaemia;Osteoporosis;Paget's disease;Human papillomavirus infection;Chronic myelogenous leukaemia;Myelodysplastic syndrome;Peripheral T-cell lymphoma;Colorectal cancer;Pancreatic cancer;Solid tumour/cancer;Diabetic complication
nonHDL	FDPS	Low	T86528	Successful target	D0N4AH	BPH-608	Investigative	Bone disease;Hypercalcaemia;Osteoporosis;Paget's disease;Human papillomavirus infection;Chronic myelogenous leukaemia;Myelodysplastic syndrome;Peripheral T-cell lymphoma;Colorectal cancer;Pancreatic cancer;Solid tumour/cancer;Diabetic complication
nonHDL	FDPS	Low	T86528	Successful target	D0N4PZ	Incadronate	Approved	Bone disease;Hypercalcaemia;Osteoporosis;Paget's disease;Human papillomavirus infection;Chronic myelogenous leukaemia;Myelodysplastic syndrome;Peripheral T-cell lymphoma;Colorectal cancer;Pancreatic cancer;Solid tumour/cancer;Diabetic complication
nonHDL	FDPS	Low	T86528	Successful target	D0OJ5M	OLPADRONIC ACID SODIUM SALT	Investigative	Bone disease;Hypercalcaemia;Osteoporosis;Paget's disease;Human papillomavirus infection;Chronic myelogenous leukaemia;Myelodysplastic syndrome;Peripheral T-cell lymphoma;Colorectal cancer;Pancreatic cancer;Solid tumour/cancer;Diabetic complication
nonHDL	FDPS	Low	T86528	Successful target	D0P2BY	[2-(Benzoimidazol-1-yl)ethyl]-bisphosphonic acid	Investigative	Bone disease;Hypercalcaemia;Osteoporosis;Paget's disease;Human papillomavirus infection;Chronic myelogenous leukaemia;Myelodysplastic syndrome;Peripheral T-cell lymphoma;Colorectal cancer;Pancreatic cancer;Solid tumour/cancer;Diabetic complication
nonHDL	FDPS	Low	T86528	Successful target	D0PA5S	Risedronate	Approved	Bone disease;Hypercalcaemia;Osteoporosis;Paget's disease;Human papillomavirus infection;Chronic myelogenous leukaemia;Myelodysplastic syndrome;Peripheral T-cell lymphoma;Colorectal cancer;Pancreatic cancer;Solid tumour/cancer;Diabetic complication
nonHDL	FDPS	Low	T86528	Successful target	D0QX6B	GERANYLGERANYL DIPHOSPHATE	Investigative	Bone disease;Hypercalcaemia;Osteoporosis;Paget's disease;Human papillomavirus infection;Chronic myelogenous leukaemia;Myelodysplastic syndrome;Peripheral T-cell lymphoma;Colorectal cancer;Pancreatic cancer;Solid tumour/cancer;Diabetic complication
nonHDL	FDPS	Low	T86528	Successful target	D0R0UV	PMID17963374C31	Investigative	Bone disease;Hypercalcaemia;Osteoporosis;Paget's disease;Human papillomavirus infection;Chronic myelogenous leukaemia;Myelodysplastic syndrome;Peripheral T-cell lymphoma;Colorectal cancer;Pancreatic cancer;Solid tumour/cancer;Diabetic complication
nonHDL	FDPS	Low	T86528	Successful target	D0R9ZY	3-azageranylgeranyl diphosphate	Investigative	Bone disease;Hypercalcaemia;Osteoporosis;Paget's disease;Human papillomavirus infection;Chronic myelogenous leukaemia;Myelodysplastic syndrome;Peripheral T-cell lymphoma;Colorectal cancer;Pancreatic cancer;Solid tumour/cancer;Diabetic complication
nonHDL	FDPS	Low	T86528	Successful target	D0S7YD	NE58062	Investigative	Bone disease;Hypercalcaemia;Osteoporosis;Paget's disease;Human papillomavirus infection;Chronic myelogenous leukaemia;Myelodysplastic syndrome;Peripheral T-cell lymphoma;Colorectal cancer;Pancreatic cancer;Solid tumour/cancer;Diabetic complication
nonHDL	FDPS	Low	T86528	Successful target	D0TK4X	PMID18800762C47	Investigative	Bone disease;Hypercalcaemia;Osteoporosis;Paget's disease;Human papillomavirus infection;Chronic myelogenous leukaemia;Myelodysplastic syndrome;Peripheral T-cell lymphoma;Colorectal cancer;Pancreatic cancer;Solid tumour/cancer;Diabetic complication
nonHDL	FDPS	Low	T86528	Successful target	D0U9LD	PMID18800762C14	Investigative	Bone disease;Hypercalcaemia;Osteoporosis;Paget's disease;Human papillomavirus infection;Chronic myelogenous leukaemia;Myelodysplastic syndrome;Peripheral T-cell lymphoma;Colorectal cancer;Pancreatic cancer;Solid tumour/cancer;Diabetic complication
nonHDL	FDPS	Low	T86528	Successful target	D0V4ZA	Bisphosphonates	Investigative	Bone disease;Hypercalcaemia;Osteoporosis;Paget's disease;Human papillomavirus infection;Chronic myelogenous leukaemia;Myelodysplastic syndrome;Peripheral T-cell lymphoma;Colorectal cancer;Pancreatic cancer;Solid tumour/cancer;Diabetic complication
nonHDL	FDPS	Low	T86528	Successful target	D0V8PA	NERIDRONIC ACID	Approved	Bone disease;Hypercalcaemia;Osteoporosis;Paget's disease;Human papillomavirus infection;Chronic myelogenous leukaemia;Myelodysplastic syndrome;Peripheral T-cell lymphoma;Colorectal cancer;Pancreatic cancer;Solid tumour/cancer;Diabetic complication
nonHDL	FDPS	Low	T86528	Successful target	D0VM2L	Zoledronate	Approved	Bone disease;Hypercalcaemia;Osteoporosis;Paget's disease;Human papillomavirus infection;Chronic myelogenous leukaemia;Myelodysplastic syndrome;Peripheral T-cell lymphoma;Colorectal cancer;Pancreatic cancer;Solid tumour/cancer;Diabetic complication
nonHDL	FDPS	Low	T86528	Successful target	D0W0FX	NE11808	Investigative	Bone disease;Hypercalcaemia;Osteoporosis;Paget's disease;Human papillomavirus infection;Chronic myelogenous leukaemia;Myelodysplastic syndrome;Peripheral T-cell lymphoma;Colorectal cancer;Pancreatic cancer;Solid tumour/cancer;Diabetic complication
nonHDL	FDPS	Low	T86528	Successful target	D0X1FT	BPH-715	Investigative	Bone disease;Hypercalcaemia;Osteoporosis;Paget's disease;Human papillomavirus infection;Chronic myelogenous leukaemia;Myelodysplastic syndrome;Peripheral T-cell lymphoma;Colorectal cancer;Pancreatic cancer;Solid tumour/cancer;Diabetic complication
nonHDL	FDPS	Low	T86528	Successful target	D0X8YK	BPH-742	Investigative	Bone disease;Hypercalcaemia;Osteoporosis;Paget's disease;Human papillomavirus infection;Chronic myelogenous leukaemia;Myelodysplastic syndrome;Peripheral T-cell lymphoma;Colorectal cancer;Pancreatic cancer;Solid tumour/cancer;Diabetic complication
nonHDL	FDPS	Low	T86528	Successful target	D0Y3XR	NE58043	Investigative	Bone disease;Hypercalcaemia;Osteoporosis;Paget's disease;Human papillomavirus infection;Chronic myelogenous leukaemia;Myelodysplastic syndrome;Peripheral T-cell lymphoma;Colorectal cancer;Pancreatic cancer;Solid tumour/cancer;Diabetic complication
nonHDL	FDPS	Low	T86528	Successful target	D0Y7XQ	1-[(prop-2-ylamino)ethyl]-1,1-bisphosphonicacid	Investigative	Bone disease;Hypercalcaemia;Osteoporosis;Paget's disease;Human papillomavirus infection;Chronic myelogenous leukaemia;Myelodysplastic syndrome;Peripheral T-cell lymphoma;Colorectal cancer;Pancreatic cancer;Solid tumour/cancer;Diabetic complication
nonHDL	FDPS	Low	T86528	Successful target	D0Z8EU	NE58018	Investigative	Bone disease;Hypercalcaemia;Osteoporosis;Paget's disease;Human papillomavirus infection;Chronic myelogenous leukaemia;Myelodysplastic syndrome;Peripheral T-cell lymphoma;Colorectal cancer;Pancreatic cancer;Solid tumour/cancer;Diabetic complication
TC	FECH	Medium High	T42822	Successful target	D00GJZ	N-Methylmesoporphyrin Containing Copper	Investigative	Synthesis disorder;Peroxisomal disorder;Acne vulgaris
TC	FECH	Medium High	T42822	Successful target	D0OL6O	Methyl aminolevulinate	Approved	Synthesis disorder;Peroxisomal disorder;Acne vulgaris
TC	FECH	Medium High	T42822	Successful target	D0OR2L	Cholic Acid	Approved	Synthesis disorder;Peroxisomal disorder;Acne vulgaris
TC	FECH	Medium High	T42822	Successful target	D0S4VW	Lead acetate	Investigative	Synthesis disorder;Peroxisomal disorder;Acne vulgaris
TC	FECH	Medium High	T42822	Successful target	D0X5ZA	N-Methylmesoporphyrin	Investigative	Synthesis disorder;Peroxisomal disorder;Acne vulgaris
HDL;logTG;TC;nonHDL;LDL	FFAR1	Medium High	T25608	Clinical Trial target	D01CCG	TUG-424	Investigative	Type-2 diabetes;Diabetic complication
HDL;logTG;TC;nonHDL;LDL	FFAR1	Medium High	T25608	Clinical Trial target	D01CEG	P-1736	Phase 2	Type-2 diabetes;Diabetic complication
HDL;logTG;TC;nonHDL;LDL	FFAR1	Medium High	T25608	Clinical Trial target	D03VMX	GW1100	Investigative	Type-2 diabetes;Diabetic complication
HDL;logTG;TC;nonHDL;LDL	FFAR1	Medium High	T25608	Clinical Trial target	D08LVH	medica 16	Investigative	Type-2 diabetes;Diabetic complication
HDL;logTG;TC;nonHDL;LDL	FFAR1	Medium High	T25608	Clinical Trial target	D08MLH	TUG-469	Investigative	Type-2 diabetes;Diabetic complication
HDL;logTG;TC;nonHDL;LDL	FFAR1	Medium High	T25608	Clinical Trial target	D08ZYC	GW9508	Investigative	Type-2 diabetes;Diabetic complication
HDL;logTG;TC;nonHDL;LDL	FFAR1	Medium High	T25608	Clinical Trial target	D0C5SV	alpha-linolenic acid	Investigative	Type-2 diabetes;Diabetic complication
HDL;logTG;TC;nonHDL;LDL	FFAR1	Medium High	T25608	Clinical Trial target	D0EO2C	LY-2881835	Phase 1	Type-2 diabetes;Diabetic complication
HDL;logTG;TC;nonHDL;LDL	FFAR1	Medium High	T25608	Clinical Trial target	D0FP9N	P11187	Phase 1	Type-2 diabetes;Diabetic complication
HDL;logTG;TC;nonHDL;LDL	FFAR1	Medium High	T25608	Clinical Trial target	D0M0WV	Fasiglifam hemihydrate	Phase 3	Type-2 diabetes;Diabetic complication
HDL;logTG;TC;nonHDL;LDL	FFAR1	Medium High	T25608	Clinical Trial target	D0O5UF	CNX-011	Investigative	Type-2 diabetes;Diabetic complication
HDL;logTG;TC;nonHDL;LDL	FFAR1	Medium High	T25608	Clinical Trial target	D0Q7BG	AMG-837	Investigative	Type-2 diabetes;Diabetic complication
HDL;logTG;TC;nonHDL;LDL	FFAR1	Medium High	T25608	Clinical Trial target	D0S0QY	TUG-770	Investigative	Type-2 diabetes;Diabetic complication
HDL;logTG;TC;nonHDL;LDL	FFAR1	Medium High	T25608	Clinical Trial target	D0U8QB	JTT-851	Phase 2	Type-2 diabetes;Diabetic complication
HDL;logTG;TC;nonHDL;LDL	FFAR1	Medium High	T25608	Clinical Trial target	D0UH9E	PMID:18477808CB	Investigative	Type-2 diabetes;Diabetic complication
HDL;logTG;TC;nonHDL;LDL	FFAR1	Medium High	T25608	Clinical Trial target	D0V1WQ	TAK-875	Phase 3	Type-2 diabetes;Diabetic complication
HDL;logTG;TC;nonHDL;LDL	FFAR2	Medium High	T28213	Clinical Trial target	D01THG	trans-2-methylcrotonic acid	Investigative	Abortion;Diabetic complication
HDL;logTG;TC;nonHDL;LDL	FFAR2	Medium High	T28213	Clinical Trial target	D05UBB	(S)-4-CMTB	Investigative	Abortion;Diabetic complication
HDL;logTG;TC;nonHDL;LDL	FFAR2	Medium High	T28213	Clinical Trial target	D06ZVB	isobutyric acid	Investigative	Abortion;Diabetic complication
HDL;logTG;TC;nonHDL;LDL	FFAR2	Medium High	T28213	Clinical Trial target	D07FPQ	1-methylcyclopropanecarboxylic acid	Investigative	Abortion;Diabetic complication
HDL;logTG;TC;nonHDL;LDL	FFAR2	Medium High	T28213	Clinical Trial target	D07ITP	AMG7703	Investigative	Abortion;Diabetic complication
HDL;logTG;TC;nonHDL;LDL	FFAR2	Medium High	T28213	Clinical Trial target	D09JXR	PMID23589301C1	Investigative	Abortion;Diabetic complication
HDL;logTG;TC;nonHDL;LDL	FFAR2	Medium High	T28213	Clinical Trial target	D0L4UV	CATPB	Investigative	Abortion;Diabetic complication
HDL;logTG;TC;nonHDL;LDL	FFAR2	Medium High	T28213	Clinical Trial target	D0TA4A	GLPG0974	Phase 2	Abortion;Diabetic complication
HDL;logTG;TC;nonHDL;LDL	FFAR2	Medium High	T28213	Clinical Trial target	D0V6IE	pentanoic acid	Investigative	Abortion;Diabetic complication
HDL;logTG;TC;nonHDL;LDL	FFAR2	Medium High	T28213	Clinical Trial target	D0W7AE	HL-018	Phase 1	Abortion;Diabetic complication
logTG;LDL;TC;nonHDL	FGF1	Low	T18639	Clinical Trial target	D06ANS	CVBT-141H	Phase 2	Coronary artery disease;Coronary heart disease;Peripheral arterial disease;Critical limb ischemia
logTG;LDL;TC;nonHDL	FGF1	Low	T18639	Clinical Trial target	D06EWG	Formic Acid	Investigative	Coronary artery disease;Coronary heart disease;Peripheral arterial disease;Critical limb ischemia
logTG;LDL;TC;nonHDL	FGF1	Low	T18639	Clinical Trial target	D06VYT	O2-Sulfo-Glucuronic Acid	Investigative	Coronary artery disease;Coronary heart disease;Peripheral arterial disease;Critical limb ischemia
logTG;LDL;TC;nonHDL	FGF1	Low	T18639	Clinical Trial target	D07WQA	Naphthalene Trisulfonate	Investigative	Coronary artery disease;Coronary heart disease;Peripheral arterial disease;Critical limb ischemia
logTG;LDL;TC;nonHDL	FGF1	Low	T18639	Clinical Trial target	D0B0SV	N,O6-Disulfo-Glucosamine	Investigative	Coronary artery disease;Coronary heart disease;Peripheral arterial disease;Critical limb ischemia
logTG;LDL;TC;nonHDL	FGF1	Low	T18639	Clinical Trial target	D0I7FI	5-AMINO-NAPHTALENE-2-MONOSULFONATE	Investigative	Coronary artery disease;Coronary heart disease;Peripheral arterial disease;Critical limb ischemia
logTG;LDL;TC;nonHDL	FGF1	Low	T18639	Clinical Trial target	D0P9RP	Sucrose Octasulfate	Investigative	Coronary artery disease;Coronary heart disease;Peripheral arterial disease;Critical limb ischemia
LDL;nonHDL;TC;logTG	FGF21	Medium High	T42928	Clinical Trial target	D0PO0T	BMS-986036	Phase 2	Type-2 diabetes
LDL;nonHDL;TC;logTG	FGF21	Medium High	T42928	Clinical Trial target	D0WK6V	PF-05231023	Phase 1	Type-2 diabetes
LDL;logTG;nonHDL;TC;HDL	FGF23	Medium High	T14853	Successful target	D0DJ9D	Burosumab	Approved	X-linked hypophosphataemia
TC;LDL;nonHDL	FGF7	Low	T19852	Clinical Trial target	D0WA1R	Keratinocyte growth factor (KGF)	Phase 1	Solid tumour/cancer
logTG;HDL	FGFR1	Medium High	T47101	Successful target	D00ABO	KW-2449	Phase 1	Colorectal cancer;Thrombocytopenia;Idiopathic pulmonary fibrosis;Solid tumour/cancer;Intrahepatic cholangiocarcinoma;Non-small-cell lung cancer;Diabetic complication;Myeloproliferative syndrome;Myelodysplastic syndrome;Multiple myeloma;Ovarian cancer;Endometrial cancer;Bladder cancer;Coronary heart disease;Dermatological disease;Actinic keratosis;Lymphoma;Breast cancer;Alzheimer disease;Acute myeloid leukaemia;Type-2 diabetes;Retinoblastoma;Gram-positive bacterial infection;Peripheral arterial disease
logTG;HDL	FGFR1	Medium High	T47101	Successful target	D00DRL	MK-2461	Phase 1/2	Colorectal cancer;Thrombocytopenia;Idiopathic pulmonary fibrosis;Solid tumour/cancer;Intrahepatic cholangiocarcinoma;Non-small-cell lung cancer;Diabetic complication;Myeloproliferative syndrome;Myelodysplastic syndrome;Multiple myeloma;Ovarian cancer;Endometrial cancer;Bladder cancer;Coronary heart disease;Dermatological disease;Actinic keratosis;Lymphoma;Breast cancer;Alzheimer disease;Acute myeloid leukaemia;Type-2 diabetes;Retinoblastoma;Gram-positive bacterial infection;Peripheral arterial disease
logTG;HDL	FGFR1	Medium High	T47101	Successful target	D00JZS	Anti-FGFR1 mab program	Investigative	Colorectal cancer;Thrombocytopenia;Idiopathic pulmonary fibrosis;Solid tumour/cancer;Intrahepatic cholangiocarcinoma;Non-small-cell lung cancer;Diabetic complication;Myeloproliferative syndrome;Myelodysplastic syndrome;Multiple myeloma;Ovarian cancer;Endometrial cancer;Bladder cancer;Coronary heart disease;Dermatological disease;Actinic keratosis;Lymphoma;Breast cancer;Alzheimer disease;Acute myeloid leukaemia;Type-2 diabetes;Retinoblastoma;Gram-positive bacterial infection;Peripheral arterial disease
logTG;HDL	FGFR1	Medium High	T47101	Successful target	D01AVF	SAR-106881	Investigative	Colorectal cancer;Thrombocytopenia;Idiopathic pulmonary fibrosis;Solid tumour/cancer;Intrahepatic cholangiocarcinoma;Non-small-cell lung cancer;Diabetic complication;Myeloproliferative syndrome;Myelodysplastic syndrome;Multiple myeloma;Ovarian cancer;Endometrial cancer;Bladder cancer;Coronary heart disease;Dermatological disease;Actinic keratosis;Lymphoma;Breast cancer;Alzheimer disease;Acute myeloid leukaemia;Type-2 diabetes;Retinoblastoma;Gram-positive bacterial infection;Peripheral arterial disease
logTG;HDL	FGFR1	Medium High	T47101	Successful target	D01PZD	Romiplostim	Approved	Colorectal cancer;Thrombocytopenia;Idiopathic pulmonary fibrosis;Solid tumour/cancer;Intrahepatic cholangiocarcinoma;Non-small-cell lung cancer;Diabetic complication;Myeloproliferative syndrome;Myelodysplastic syndrome;Multiple myeloma;Ovarian cancer;Endometrial cancer;Bladder cancer;Coronary heart disease;Dermatological disease;Actinic keratosis;Lymphoma;Breast cancer;Alzheimer disease;Acute myeloid leukaemia;Type-2 diabetes;Retinoblastoma;Gram-positive bacterial infection;Peripheral arterial disease
logTG;HDL	FGFR1	Medium High	T47101	Successful target	D02WVT	E-3810	Phase 3	Colorectal cancer;Thrombocytopenia;Idiopathic pulmonary fibrosis;Solid tumour/cancer;Intrahepatic cholangiocarcinoma;Non-small-cell lung cancer;Diabetic complication;Myeloproliferative syndrome;Myelodysplastic syndrome;Multiple myeloma;Ovarian cancer;Endometrial cancer;Bladder cancer;Coronary heart disease;Dermatological disease;Actinic keratosis;Lymphoma;Breast cancer;Alzheimer disease;Acute myeloid leukaemia;Type-2 diabetes;Retinoblastoma;Gram-positive bacterial infection;Peripheral arterial disease
logTG;HDL	FGFR1	Medium High	T47101	Successful target	D03LWG	BGJ398	Phase 2	Colorectal cancer;Thrombocytopenia;Idiopathic pulmonary fibrosis;Solid tumour/cancer;Intrahepatic cholangiocarcinoma;Non-small-cell lung cancer;Diabetic complication;Myeloproliferative syndrome;Myelodysplastic syndrome;Multiple myeloma;Ovarian cancer;Endometrial cancer;Bladder cancer;Coronary heart disease;Dermatological disease;Actinic keratosis;Lymphoma;Breast cancer;Alzheimer disease;Acute myeloid leukaemia;Type-2 diabetes;Retinoblastoma;Gram-positive bacterial infection;Peripheral arterial disease
logTG;HDL	FGFR1	Medium High	T47101	Successful target	D03NPX	PD-0173955	Investigative	Colorectal cancer;Thrombocytopenia;Idiopathic pulmonary fibrosis;Solid tumour/cancer;Intrahepatic cholangiocarcinoma;Non-small-cell lung cancer;Diabetic complication;Myeloproliferative syndrome;Myelodysplastic syndrome;Multiple myeloma;Ovarian cancer;Endometrial cancer;Bladder cancer;Coronary heart disease;Dermatological disease;Actinic keratosis;Lymphoma;Breast cancer;Alzheimer disease;Acute myeloid leukaemia;Type-2 diabetes;Retinoblastoma;Gram-positive bacterial infection;Peripheral arterial disease
logTG;HDL	FGFR1	Medium High	T47101	Successful target	D04FNY	NP-506	Investigative	Colorectal cancer;Thrombocytopenia;Idiopathic pulmonary fibrosis;Solid tumour/cancer;Intrahepatic cholangiocarcinoma;Non-small-cell lung cancer;Diabetic complication;Myeloproliferative syndrome;Myelodysplastic syndrome;Multiple myeloma;Ovarian cancer;Endometrial cancer;Bladder cancer;Coronary heart disease;Dermatological disease;Actinic keratosis;Lymphoma;Breast cancer;Alzheimer disease;Acute myeloid leukaemia;Type-2 diabetes;Retinoblastoma;Gram-positive bacterial infection;Peripheral arterial disease
logTG;HDL	FGFR1	Medium High	T47101	Successful target	D05PWX	Sulfatinib	Phase 1	Colorectal cancer;Thrombocytopenia;Idiopathic pulmonary fibrosis;Solid tumour/cancer;Intrahepatic cholangiocarcinoma;Non-small-cell lung cancer;Diabetic complication;Myeloproliferative syndrome;Myelodysplastic syndrome;Multiple myeloma;Ovarian cancer;Endometrial cancer;Bladder cancer;Coronary heart disease;Dermatological disease;Actinic keratosis;Lymphoma;Breast cancer;Alzheimer disease;Acute myeloid leukaemia;Type-2 diabetes;Retinoblastoma;Gram-positive bacterial infection;Peripheral arterial disease
logTG;HDL	FGFR1	Medium High	T47101	Successful target	D06FFZ	PMID26080733C7r	Investigative	Colorectal cancer;Thrombocytopenia;Idiopathic pulmonary fibrosis;Solid tumour/cancer;Intrahepatic cholangiocarcinoma;Non-small-cell lung cancer;Diabetic complication;Myeloproliferative syndrome;Myelodysplastic syndrome;Multiple myeloma;Ovarian cancer;Endometrial cancer;Bladder cancer;Coronary heart disease;Dermatological disease;Actinic keratosis;Lymphoma;Breast cancer;Alzheimer disease;Acute myeloid leukaemia;Type-2 diabetes;Retinoblastoma;Gram-positive bacterial infection;Peripheral arterial disease
logTG;HDL	FGFR1	Medium High	T47101	Successful target	D06QUJ	3-(3-methoxybenzyl)-1H-pyrrolo[2,3-b]pyridine	Investigative	Colorectal cancer;Thrombocytopenia;Idiopathic pulmonary fibrosis;Solid tumour/cancer;Intrahepatic cholangiocarcinoma;Non-small-cell lung cancer;Diabetic complication;Myeloproliferative syndrome;Myelodysplastic syndrome;Multiple myeloma;Ovarian cancer;Endometrial cancer;Bladder cancer;Coronary heart disease;Dermatological disease;Actinic keratosis;Lymphoma;Breast cancer;Alzheimer disease;Acute myeloid leukaemia;Type-2 diabetes;Retinoblastoma;Gram-positive bacterial infection;Peripheral arterial disease
logTG;HDL	FGFR1	Medium High	T47101	Successful target	D07PQJ	ARQ-087	Phase 2	Colorectal cancer;Thrombocytopenia;Idiopathic pulmonary fibrosis;Solid tumour/cancer;Intrahepatic cholangiocarcinoma;Non-small-cell lung cancer;Diabetic complication;Myeloproliferative syndrome;Myelodysplastic syndrome;Multiple myeloma;Ovarian cancer;Endometrial cancer;Bladder cancer;Coronary heart disease;Dermatological disease;Actinic keratosis;Lymphoma;Breast cancer;Alzheimer disease;Acute myeloid leukaemia;Type-2 diabetes;Retinoblastoma;Gram-positive bacterial infection;Peripheral arterial disease
logTG;HDL	FGFR1	Medium High	T47101	Successful target	D07QMC	3-Benzimidazol-2-ylhydroquinolin-2-one	Investigative	Colorectal cancer;Thrombocytopenia;Idiopathic pulmonary fibrosis;Solid tumour/cancer;Intrahepatic cholangiocarcinoma;Non-small-cell lung cancer;Diabetic complication;Myeloproliferative syndrome;Myelodysplastic syndrome;Multiple myeloma;Ovarian cancer;Endometrial cancer;Bladder cancer;Coronary heart disease;Dermatological disease;Actinic keratosis;Lymphoma;Breast cancer;Alzheimer disease;Acute myeloid leukaemia;Type-2 diabetes;Retinoblastoma;Gram-positive bacterial infection;Peripheral arterial disease
logTG;HDL	FGFR1	Medium High	T47101	Successful target	D08DFF	AM-001	Phase 2	Colorectal cancer;Thrombocytopenia;Idiopathic pulmonary fibrosis;Solid tumour/cancer;Intrahepatic cholangiocarcinoma;Non-small-cell lung cancer;Diabetic complication;Myeloproliferative syndrome;Myelodysplastic syndrome;Multiple myeloma;Ovarian cancer;Endometrial cancer;Bladder cancer;Coronary heart disease;Dermatological disease;Actinic keratosis;Lymphoma;Breast cancer;Alzheimer disease;Acute myeloid leukaemia;Type-2 diabetes;Retinoblastoma;Gram-positive bacterial infection;Peripheral arterial disease
logTG;HDL	FGFR1	Medium High	T47101	Successful target	D08ZHL	FGF-1	Phase 2	Colorectal cancer;Thrombocytopenia;Idiopathic pulmonary fibrosis;Solid tumour/cancer;Intrahepatic cholangiocarcinoma;Non-small-cell lung cancer;Diabetic complication;Myeloproliferative syndrome;Myelodysplastic syndrome;Multiple myeloma;Ovarian cancer;Endometrial cancer;Bladder cancer;Coronary heart disease;Dermatological disease;Actinic keratosis;Lymphoma;Breast cancer;Alzheimer disease;Acute myeloid leukaemia;Type-2 diabetes;Retinoblastoma;Gram-positive bacterial infection;Peripheral arterial disease
logTG;HDL	FGFR1	Medium High	T47101	Successful target	D09HNV	Intedanib	Approved	Colorectal cancer;Thrombocytopenia;Idiopathic pulmonary fibrosis;Solid tumour/cancer;Intrahepatic cholangiocarcinoma;Non-small-cell lung cancer;Diabetic complication;Myeloproliferative syndrome;Myelodysplastic syndrome;Multiple myeloma;Ovarian cancer;Endometrial cancer;Bladder cancer;Coronary heart disease;Dermatological disease;Actinic keratosis;Lymphoma;Breast cancer;Alzheimer disease;Acute myeloid leukaemia;Type-2 diabetes;Retinoblastoma;Gram-positive bacterial infection;Peripheral arterial disease
logTG;HDL	FGFR1	Medium High	T47101	Successful target	D09JAK	3052230	Investigative	Colorectal cancer;Thrombocytopenia;Idiopathic pulmonary fibrosis;Solid tumour/cancer;Intrahepatic cholangiocarcinoma;Non-small-cell lung cancer;Diabetic complication;Myeloproliferative syndrome;Myelodysplastic syndrome;Multiple myeloma;Ovarian cancer;Endometrial cancer;Bladder cancer;Coronary heart disease;Dermatological disease;Actinic keratosis;Lymphoma;Breast cancer;Alzheimer disease;Acute myeloid leukaemia;Type-2 diabetes;Retinoblastoma;Gram-positive bacterial infection;Peripheral arterial disease
logTG;HDL	FGFR1	Medium High	T47101	Successful target	D09XIL	Ro-4396686	Investigative	Colorectal cancer;Thrombocytopenia;Idiopathic pulmonary fibrosis;Solid tumour/cancer;Intrahepatic cholangiocarcinoma;Non-small-cell lung cancer;Diabetic complication;Myeloproliferative syndrome;Myelodysplastic syndrome;Multiple myeloma;Ovarian cancer;Endometrial cancer;Bladder cancer;Coronary heart disease;Dermatological disease;Actinic keratosis;Lymphoma;Breast cancer;Alzheimer disease;Acute myeloid leukaemia;Type-2 diabetes;Retinoblastoma;Gram-positive bacterial infection;Peripheral arterial disease
logTG;HDL	FGFR1	Medium High	T47101	Successful target	D0A1AQ	Rosiglitazone + metformin	Phase 3	Colorectal cancer;Thrombocytopenia;Idiopathic pulmonary fibrosis;Solid tumour/cancer;Intrahepatic cholangiocarcinoma;Non-small-cell lung cancer;Diabetic complication;Myeloproliferative syndrome;Myelodysplastic syndrome;Multiple myeloma;Ovarian cancer;Endometrial cancer;Bladder cancer;Coronary heart disease;Dermatological disease;Actinic keratosis;Lymphoma;Breast cancer;Alzheimer disease;Acute myeloid leukaemia;Type-2 diabetes;Retinoblastoma;Gram-positive bacterial infection;Peripheral arterial disease
logTG;HDL	FGFR1	Medium High	T47101	Successful target	D0C2GE	PMID22765894C8h	Investigative	Colorectal cancer;Thrombocytopenia;Idiopathic pulmonary fibrosis;Solid tumour/cancer;Intrahepatic cholangiocarcinoma;Non-small-cell lung cancer;Diabetic complication;Myeloproliferative syndrome;Myelodysplastic syndrome;Multiple myeloma;Ovarian cancer;Endometrial cancer;Bladder cancer;Coronary heart disease;Dermatological disease;Actinic keratosis;Lymphoma;Breast cancer;Alzheimer disease;Acute myeloid leukaemia;Type-2 diabetes;Retinoblastoma;Gram-positive bacterial infection;Peripheral arterial disease
logTG;HDL	FGFR1	Medium High	T47101	Successful target	D0D5EW	HKI-9924129	Investigative	Colorectal cancer;Thrombocytopenia;Idiopathic pulmonary fibrosis;Solid tumour/cancer;Intrahepatic cholangiocarcinoma;Non-small-cell lung cancer;Diabetic complication;Myeloproliferative syndrome;Myelodysplastic syndrome;Multiple myeloma;Ovarian cancer;Endometrial cancer;Bladder cancer;Coronary heart disease;Dermatological disease;Actinic keratosis;Lymphoma;Breast cancer;Alzheimer disease;Acute myeloid leukaemia;Type-2 diabetes;Retinoblastoma;Gram-positive bacterial infection;Peripheral arterial disease
logTG;HDL	FGFR1	Medium High	T47101	Successful target	D0DJ0S	NGM313	Phase 1	Colorectal cancer;Thrombocytopenia;Idiopathic pulmonary fibrosis;Solid tumour/cancer;Intrahepatic cholangiocarcinoma;Non-small-cell lung cancer;Diabetic complication;Myeloproliferative syndrome;Myelodysplastic syndrome;Multiple myeloma;Ovarian cancer;Endometrial cancer;Bladder cancer;Coronary heart disease;Dermatological disease;Actinic keratosis;Lymphoma;Breast cancer;Alzheimer disease;Acute myeloid leukaemia;Type-2 diabetes;Retinoblastoma;Gram-positive bacterial infection;Peripheral arterial disease
logTG;HDL	FGFR1	Medium High	T47101	Successful target	D0E7VO	PMID24900538C2c	Investigative	Colorectal cancer;Thrombocytopenia;Idiopathic pulmonary fibrosis;Solid tumour/cancer;Intrahepatic cholangiocarcinoma;Non-small-cell lung cancer;Diabetic complication;Myeloproliferative syndrome;Myelodysplastic syndrome;Multiple myeloma;Ovarian cancer;Endometrial cancer;Bladder cancer;Coronary heart disease;Dermatological disease;Actinic keratosis;Lymphoma;Breast cancer;Alzheimer disease;Acute myeloid leukaemia;Type-2 diabetes;Retinoblastoma;Gram-positive bacterial infection;Peripheral arterial disease
logTG;HDL	FGFR1	Medium High	T47101	Successful target	D0EE6A	AAL-993	Investigative	Colorectal cancer;Thrombocytopenia;Idiopathic pulmonary fibrosis;Solid tumour/cancer;Intrahepatic cholangiocarcinoma;Non-small-cell lung cancer;Diabetic complication;Myeloproliferative syndrome;Myelodysplastic syndrome;Multiple myeloma;Ovarian cancer;Endometrial cancer;Bladder cancer;Coronary heart disease;Dermatological disease;Actinic keratosis;Lymphoma;Breast cancer;Alzheimer disease;Acute myeloid leukaemia;Type-2 diabetes;Retinoblastoma;Gram-positive bacterial infection;Peripheral arterial disease
logTG;HDL	FGFR1	Medium High	T47101	Successful target	D0EE8V	JNJ-42756493	Phase 1/2	Colorectal cancer;Thrombocytopenia;Idiopathic pulmonary fibrosis;Solid tumour/cancer;Intrahepatic cholangiocarcinoma;Non-small-cell lung cancer;Diabetic complication;Myeloproliferative syndrome;Myelodysplastic syndrome;Multiple myeloma;Ovarian cancer;Endometrial cancer;Bladder cancer;Coronary heart disease;Dermatological disease;Actinic keratosis;Lymphoma;Breast cancer;Alzheimer disease;Acute myeloid leukaemia;Type-2 diabetes;Retinoblastoma;Gram-positive bacterial infection;Peripheral arterial disease
logTG;HDL	FGFR1	Medium High	T47101	Successful target	D0GW4Q	PD-0173956	Investigative	Colorectal cancer;Thrombocytopenia;Idiopathic pulmonary fibrosis;Solid tumour/cancer;Intrahepatic cholangiocarcinoma;Non-small-cell lung cancer;Diabetic complication;Myeloproliferative syndrome;Myelodysplastic syndrome;Multiple myeloma;Ovarian cancer;Endometrial cancer;Bladder cancer;Coronary heart disease;Dermatological disease;Actinic keratosis;Lymphoma;Breast cancer;Alzheimer disease;Acute myeloid leukaemia;Type-2 diabetes;Retinoblastoma;Gram-positive bacterial infection;Peripheral arterial disease
logTG;HDL	FGFR1	Medium High	T47101	Successful target	D0LF0O	BMS-695735	Preclinical	Colorectal cancer;Thrombocytopenia;Idiopathic pulmonary fibrosis;Solid tumour/cancer;Intrahepatic cholangiocarcinoma;Non-small-cell lung cancer;Diabetic complication;Myeloproliferative syndrome;Myelodysplastic syndrome;Multiple myeloma;Ovarian cancer;Endometrial cancer;Bladder cancer;Coronary heart disease;Dermatological disease;Actinic keratosis;Lymphoma;Breast cancer;Alzheimer disease;Acute myeloid leukaemia;Type-2 diabetes;Retinoblastoma;Gram-positive bacterial infection;Peripheral arterial disease
logTG;HDL	FGFR1	Medium High	T47101	Successful target	D0NU0U	AZD4547	Phase 2/3	Colorectal cancer;Thrombocytopenia;Idiopathic pulmonary fibrosis;Solid tumour/cancer;Intrahepatic cholangiocarcinoma;Non-small-cell lung cancer;Diabetic complication;Myeloproliferative syndrome;Myelodysplastic syndrome;Multiple myeloma;Ovarian cancer;Endometrial cancer;Bladder cancer;Coronary heart disease;Dermatological disease;Actinic keratosis;Lymphoma;Breast cancer;Alzheimer disease;Acute myeloid leukaemia;Type-2 diabetes;Retinoblastoma;Gram-positive bacterial infection;Peripheral arterial disease
logTG;HDL	FGFR1	Medium High	T47101	Successful target	D0O6UY	INCB54828	Phase 2	Colorectal cancer;Thrombocytopenia;Idiopathic pulmonary fibrosis;Solid tumour/cancer;Intrahepatic cholangiocarcinoma;Non-small-cell lung cancer;Diabetic complication;Myeloproliferative syndrome;Myelodysplastic syndrome;Multiple myeloma;Ovarian cancer;Endometrial cancer;Bladder cancer;Coronary heart disease;Dermatological disease;Actinic keratosis;Lymphoma;Breast cancer;Alzheimer disease;Acute myeloid leukaemia;Type-2 diabetes;Retinoblastoma;Gram-positive bacterial infection;Peripheral arterial disease
logTG;HDL	FGFR1	Medium High	T47101	Successful target	D0OH3J	PD-0179483	Investigative	Colorectal cancer;Thrombocytopenia;Idiopathic pulmonary fibrosis;Solid tumour/cancer;Intrahepatic cholangiocarcinoma;Non-small-cell lung cancer;Diabetic complication;Myeloproliferative syndrome;Myelodysplastic syndrome;Multiple myeloma;Ovarian cancer;Endometrial cancer;Bladder cancer;Coronary heart disease;Dermatological disease;Actinic keratosis;Lymphoma;Breast cancer;Alzheimer disease;Acute myeloid leukaemia;Type-2 diabetes;Retinoblastoma;Gram-positive bacterial infection;Peripheral arterial disease
logTG;HDL	FGFR1	Medium High	T47101	Successful target	D0P3JW	PD-0166326	Investigative	Colorectal cancer;Thrombocytopenia;Idiopathic pulmonary fibrosis;Solid tumour/cancer;Intrahepatic cholangiocarcinoma;Non-small-cell lung cancer;Diabetic complication;Myeloproliferative syndrome;Myelodysplastic syndrome;Multiple myeloma;Ovarian cancer;Endometrial cancer;Bladder cancer;Coronary heart disease;Dermatological disease;Actinic keratosis;Lymphoma;Breast cancer;Alzheimer disease;Acute myeloid leukaemia;Type-2 diabetes;Retinoblastoma;Gram-positive bacterial infection;Peripheral arterial disease
logTG;HDL	FGFR1	Medium High	T47101	Successful target	D0R6OM	ACTB-1003	Investigative	Colorectal cancer;Thrombocytopenia;Idiopathic pulmonary fibrosis;Solid tumour/cancer;Intrahepatic cholangiocarcinoma;Non-small-cell lung cancer;Diabetic complication;Myeloproliferative syndrome;Myelodysplastic syndrome;Multiple myeloma;Ovarian cancer;Endometrial cancer;Bladder cancer;Coronary heart disease;Dermatological disease;Actinic keratosis;Lymphoma;Breast cancer;Alzheimer disease;Acute myeloid leukaemia;Type-2 diabetes;Retinoblastoma;Gram-positive bacterial infection;Peripheral arterial disease
logTG;HDL	FGFR1	Medium High	T47101	Successful target	D0S1KJ	PD-0173952	Investigative	Colorectal cancer;Thrombocytopenia;Idiopathic pulmonary fibrosis;Solid tumour/cancer;Intrahepatic cholangiocarcinoma;Non-small-cell lung cancer;Diabetic complication;Myeloproliferative syndrome;Myelodysplastic syndrome;Multiple myeloma;Ovarian cancer;Endometrial cancer;Bladder cancer;Coronary heart disease;Dermatological disease;Actinic keratosis;Lymphoma;Breast cancer;Alzheimer disease;Acute myeloid leukaemia;Type-2 diabetes;Retinoblastoma;Gram-positive bacterial infection;Peripheral arterial disease
logTG;HDL	FGFR1	Medium High	T47101	Successful target	D0U2DO	FP-1039	Phase 2	Colorectal cancer;Thrombocytopenia;Idiopathic pulmonary fibrosis;Solid tumour/cancer;Intrahepatic cholangiocarcinoma;Non-small-cell lung cancer;Diabetic complication;Myeloproliferative syndrome;Myelodysplastic syndrome;Multiple myeloma;Ovarian cancer;Endometrial cancer;Bladder cancer;Coronary heart disease;Dermatological disease;Actinic keratosis;Lymphoma;Breast cancer;Alzheimer disease;Acute myeloid leukaemia;Type-2 diabetes;Retinoblastoma;Gram-positive bacterial infection;Peripheral arterial disease
logTG;HDL	FGFR1	Medium High	T47101	Successful target	D0XC6G	2-(1H-indazol-3-yl)-1H-benzo[d]imidazole	Investigative	Colorectal cancer;Thrombocytopenia;Idiopathic pulmonary fibrosis;Solid tumour/cancer;Intrahepatic cholangiocarcinoma;Non-small-cell lung cancer;Diabetic complication;Myeloproliferative syndrome;Myelodysplastic syndrome;Multiple myeloma;Ovarian cancer;Endometrial cancer;Bladder cancer;Coronary heart disease;Dermatological disease;Actinic keratosis;Lymphoma;Breast cancer;Alzheimer disease;Acute myeloid leukaemia;Type-2 diabetes;Retinoblastoma;Gram-positive bacterial infection;Peripheral arterial disease
logTG;HDL	FGFR1	Medium High	T47101	Successful target	D0XT0W	Debio 1347	Phase 1/2	Colorectal cancer;Thrombocytopenia;Idiopathic pulmonary fibrosis;Solid tumour/cancer;Intrahepatic cholangiocarcinoma;Non-small-cell lung cancer;Diabetic complication;Myeloproliferative syndrome;Myelodysplastic syndrome;Multiple myeloma;Ovarian cancer;Endometrial cancer;Bladder cancer;Coronary heart disease;Dermatological disease;Actinic keratosis;Lymphoma;Breast cancer;Alzheimer disease;Acute myeloid leukaemia;Type-2 diabetes;Retinoblastoma;Gram-positive bacterial infection;Peripheral arterial disease
logTG;HDL	FGFR1	Medium High	T47101	Successful target	D0Z7GH	PD-0173958	Investigative	Colorectal cancer;Thrombocytopenia;Idiopathic pulmonary fibrosis;Solid tumour/cancer;Intrahepatic cholangiocarcinoma;Non-small-cell lung cancer;Diabetic complication;Myeloproliferative syndrome;Myelodysplastic syndrome;Multiple myeloma;Ovarian cancer;Endometrial cancer;Bladder cancer;Coronary heart disease;Dermatological disease;Actinic keratosis;Lymphoma;Breast cancer;Alzheimer disease;Acute myeloid leukaemia;Type-2 diabetes;Retinoblastoma;Gram-positive bacterial infection;Peripheral arterial disease
TC;HDL;logTG	FGFR2	Medium High	T58454	Successful target	D00DRL	MK-2461	Phase 1/2	Chronic HCV-1 infection;Oral mucositis;Solid tumour/cancer;Periodontitis;Myeloproliferative syndrome;Cholangiocarcinoma;Bladder cancer;Breast cancer;Alzheimer disease;Retinoblastoma
TC;HDL;logTG	FGFR2	Medium High	T58454	Successful target	D02VPS	Anti-FGFR2 humanized mab	Investigative	Chronic HCV-1 infection;Oral mucositis;Solid tumour/cancer;Periodontitis;Myeloproliferative syndrome;Cholangiocarcinoma;Bladder cancer;Breast cancer;Alzheimer disease;Retinoblastoma
TC;HDL;logTG	FGFR2	Medium High	T58454	Successful target	D02WVT	E-3810	Phase 3	Chronic HCV-1 infection;Oral mucositis;Solid tumour/cancer;Periodontitis;Myeloproliferative syndrome;Cholangiocarcinoma;Bladder cancer;Breast cancer;Alzheimer disease;Retinoblastoma
TC;HDL;logTG	FGFR2	Medium High	T58454	Successful target	D09PMV	Interferon Alfa-2a, Recombinant	Approved	Chronic HCV-1 infection;Oral mucositis;Solid tumour/cancer;Periodontitis;Myeloproliferative syndrome;Cholangiocarcinoma;Bladder cancer;Breast cancer;Alzheimer disease;Retinoblastoma
TC;HDL;logTG	FGFR2	Medium High	T58454	Successful target	D09XIL	Ro-4396686	Investigative	Chronic HCV-1 infection;Oral mucositis;Solid tumour/cancer;Periodontitis;Myeloproliferative syndrome;Cholangiocarcinoma;Bladder cancer;Breast cancer;Alzheimer disease;Retinoblastoma
TC;HDL;logTG	FGFR2	Medium High	T58454	Successful target	D0D4VV	LY2874455	Phase 2	Chronic HCV-1 infection;Oral mucositis;Solid tumour/cancer;Periodontitis;Myeloproliferative syndrome;Cholangiocarcinoma;Bladder cancer;Breast cancer;Alzheimer disease;Retinoblastoma
TC;HDL;logTG	FGFR2	Medium High	T58454	Successful target	D0G2QH	AEE-788	Phase 1/2	Chronic HCV-1 infection;Oral mucositis;Solid tumour/cancer;Periodontitis;Myeloproliferative syndrome;Cholangiocarcinoma;Bladder cancer;Breast cancer;Alzheimer disease;Retinoblastoma
TC;HDL;logTG	FGFR2	Medium High	T58454	Successful target	D0H1OK	TG-100435	Investigative	Chronic HCV-1 infection;Oral mucositis;Solid tumour/cancer;Periodontitis;Myeloproliferative syndrome;Cholangiocarcinoma;Bladder cancer;Breast cancer;Alzheimer disease;Retinoblastoma
TC;HDL;logTG	FGFR2	Medium High	T58454	Successful target	D0IE6Z	Platelet factor 4 (PF-4)	Investigative	Chronic HCV-1 infection;Oral mucositis;Solid tumour/cancer;Periodontitis;Myeloproliferative syndrome;Cholangiocarcinoma;Bladder cancer;Breast cancer;Alzheimer disease;Retinoblastoma
TC;HDL;logTG	FGFR2	Medium High	T58454	Successful target	D0KV1Q	Trafermin	Phase 3	Chronic HCV-1 infection;Oral mucositis;Solid tumour/cancer;Periodontitis;Myeloproliferative syndrome;Cholangiocarcinoma;Bladder cancer;Breast cancer;Alzheimer disease;Retinoblastoma
TC;HDL;logTG	FGFR2	Medium High	T58454	Successful target	D0L6RF	BAY1179470	Phase 1	Chronic HCV-1 infection;Oral mucositis;Solid tumour/cancer;Periodontitis;Myeloproliferative syndrome;Cholangiocarcinoma;Bladder cancer;Breast cancer;Alzheimer disease;Retinoblastoma
TC;HDL;logTG	FGFR2	Medium High	T58454	Successful target	D0O6UY	INCB54828	Phase 2	Chronic HCV-1 infection;Oral mucositis;Solid tumour/cancer;Periodontitis;Myeloproliferative syndrome;Cholangiocarcinoma;Bladder cancer;Breast cancer;Alzheimer disease;Retinoblastoma
TC;HDL;logTG	FGFR2	Medium High	T58454	Successful target	D0O7GU	Palifermin	Approved	Chronic HCV-1 infection;Oral mucositis;Solid tumour/cancer;Periodontitis;Myeloproliferative syndrome;Cholangiocarcinoma;Bladder cancer;Breast cancer;Alzheimer disease;Retinoblastoma
TC;HDL;logTG	FGFR2	Medium High	T58454	Successful target	D0R6OM	ACTB-1003	Investigative	Chronic HCV-1 infection;Oral mucositis;Solid tumour/cancer;Periodontitis;Myeloproliferative syndrome;Cholangiocarcinoma;Bladder cancer;Breast cancer;Alzheimer disease;Retinoblastoma
TC;HDL;logTG	FGFR2	Medium High	T58454	Successful target	D0XT0W	Debio 1347	Phase 1/2	Chronic HCV-1 infection;Oral mucositis;Solid tumour/cancer;Periodontitis;Myeloproliferative syndrome;Cholangiocarcinoma;Bladder cancer;Breast cancer;Alzheimer disease;Retinoblastoma
LDL;HDL	FGFR4	High;Low	T41515	Clinical Trial target	D08EQD	FGF401	Phase 1/2	Solid tumour/cancer;Hepatocellular carcinoma;Obesity;Retinoblastoma
LDL;HDL	FGFR4	High;Low	T41515	Clinical Trial target	D09XIL	Ro-4396686	Investigative	Solid tumour/cancer;Hepatocellular carcinoma;Obesity;Retinoblastoma
LDL;HDL	FGFR4	High;Low	T41515	Clinical Trial target	D0D6XT	H3B-6527	Phase 1	Solid tumour/cancer;Hepatocellular carcinoma;Obesity;Retinoblastoma
LDL;HDL	FGFR4	High;Low	T41515	Clinical Trial target	D0SL8T	ISIS-FGFR4	Preclinical	Solid tumour/cancer;Hepatocellular carcinoma;Obesity;Retinoblastoma
LDL;HDL	FGFR4	High;Low	T41515	Clinical Trial target	D0XZ1D	BLU-554	Phase 1	Solid tumour/cancer;Hepatocellular carcinoma;Obesity;Retinoblastoma
LDL;HDL	FGFR4	High;Low	T90989	Clinical Trial target	D00ZRJ	Anti FGFR4 mab program	Investigative	Obesity;Liver cancer;Solid tumour/cancer
LDL;HDL	FGFR4	High;Low	T90989	Clinical Trial target	D08HZN	ABC-4	Investigative	Obesity;Liver cancer;Solid tumour/cancer
LDL;HDL	FGFR4	High;Low	T90989	Clinical Trial target	D0BE8H	INCB62079	Phase 1/2	Obesity;Liver cancer;Solid tumour/cancer
LDL;HDL	FGFR4	High;Low	T90989	Clinical Trial target	D0R6OM	ACTB-1003	Investigative	Obesity;Liver cancer;Solid tumour/cancer
LDL;HDL	FGFR4	High;Low	T90989	Clinical Trial target	D0UJ0D	ISIS-FGFR4Rx	Phase 2	Obesity;Liver cancer;Solid tumour/cancer
HDL;logTG	FLT1	Medium High	T63966	Clinical Trial target	D02WVT	E-3810	Phase 3	Solid tumour/cancer;Renal cell carcinoma;Pancreatic cancer;Bladder cancer;Arteriosclerosis;Colorectal cancer;Macular degeneration;Peripheral vascular disease;Diabetic foot ulcer
HDL;logTG	FLT1	Medium High	T63966	Clinical Trial target	D03JTG	Fruquintinib	Phase 3	Solid tumour/cancer;Renal cell carcinoma;Pancreatic cancer;Bladder cancer;Arteriosclerosis;Colorectal cancer;Macular degeneration;Peripheral vascular disease;Diabetic foot ulcer
HDL;logTG	FLT1	Medium High	T63966	Clinical Trial target	D04NOE	OTSGC-A24	Phase 1/2	Solid tumour/cancer;Renal cell carcinoma;Pancreatic cancer;Bladder cancer;Arteriosclerosis;Colorectal cancer;Macular degeneration;Peripheral vascular disease;Diabetic foot ulcer
HDL;logTG	FLT1	Medium High	T63966	Clinical Trial target	D04SQJ	EW-A-401	Phase 1	Solid tumour/cancer;Renal cell carcinoma;Pancreatic cancer;Bladder cancer;Arteriosclerosis;Colorectal cancer;Macular degeneration;Peripheral vascular disease;Diabetic foot ulcer
HDL;logTG	FLT1	Medium High	T63966	Clinical Trial target	D05PWX	Sulfatinib	Phase 1	Solid tumour/cancer;Renal cell carcinoma;Pancreatic cancer;Bladder cancer;Arteriosclerosis;Colorectal cancer;Macular degeneration;Peripheral vascular disease;Diabetic foot ulcer
HDL;logTG	FLT1	Medium High	T63966	Clinical Trial target	D09LPL	SU-11652	Investigative	Solid tumour/cancer;Renal cell carcinoma;Pancreatic cancer;Bladder cancer;Arteriosclerosis;Colorectal cancer;Macular degeneration;Peripheral vascular disease;Diabetic foot ulcer
HDL;logTG	FLT1	Medium High	T63966	Clinical Trial target	D0EE6A	AAL-993	Investigative	Solid tumour/cancer;Renal cell carcinoma;Pancreatic cancer;Bladder cancer;Arteriosclerosis;Colorectal cancer;Macular degeneration;Peripheral vascular disease;Diabetic foot ulcer
HDL;logTG	FLT1	Medium High	T63966	Clinical Trial target	D0FD6D	CEP-11981	Phase 1	Solid tumour/cancer;Renal cell carcinoma;Pancreatic cancer;Bladder cancer;Arteriosclerosis;Colorectal cancer;Macular degeneration;Peripheral vascular disease;Diabetic foot ulcer
HDL;logTG	FLT1	Medium High	T63966	Clinical Trial target	D0L2ZY	X-82	Phase 1	Solid tumour/cancer;Renal cell carcinoma;Pancreatic cancer;Bladder cancer;Arteriosclerosis;Colorectal cancer;Macular degeneration;Peripheral vascular disease;Diabetic foot ulcer
HDL;logTG	FLT1	Medium High	T63966	Clinical Trial target	D0LX8Z	OCV-101	Phase 2	Solid tumour/cancer;Renal cell carcinoma;Pancreatic cancer;Bladder cancer;Arteriosclerosis;Colorectal cancer;Macular degeneration;Peripheral vascular disease;Diabetic foot ulcer
HDL;logTG	FLT1	Medium High	T63966	Clinical Trial target	D0W7JZ	Tivozanib	Phase 3	Solid tumour/cancer;Renal cell carcinoma;Pancreatic cancer;Bladder cancer;Arteriosclerosis;Colorectal cancer;Macular degeneration;Peripheral vascular disease;Diabetic foot ulcer
HDL;logTG	FLT1	Medium High	T63966	Clinical Trial target	D0X2RL	LY3012212	Phase 2	Solid tumour/cancer;Renal cell carcinoma;Pancreatic cancer;Bladder cancer;Arteriosclerosis;Colorectal cancer;Macular degeneration;Peripheral vascular disease;Diabetic foot ulcer
HDL;logTG	FLT1	Medium High	T63966	Clinical Trial target	D0Z6MT	Famitinib	Phase 2	Solid tumour/cancer;Renal cell carcinoma;Pancreatic cancer;Bladder cancer;Arteriosclerosis;Colorectal cancer;Macular degeneration;Peripheral vascular disease;Diabetic foot ulcer
HDL;logTG	FLT1	Medium High	T80782	Successful target	D00DRL	MK-2461	Phase 1/2	Thrombocytopenia;Solid tumour/cancer;Myelodysplastic syndrome;Multiple myeloma;Exudative age-related macular degeneration;Alzheimer disease
HDL;logTG	FLT1	Medium High	T80782	Successful target	D00ERW	PMID17935989C25	Investigative	Thrombocytopenia;Solid tumour/cancer;Myelodysplastic syndrome;Multiple myeloma;Exudative age-related macular degeneration;Alzheimer disease
HDL;logTG	FLT1	Medium High	T80782	Successful target	D01PZD	Romiplostim	Approved	Thrombocytopenia;Solid tumour/cancer;Myelodysplastic syndrome;Multiple myeloma;Exudative age-related macular degeneration;Alzheimer disease
HDL;logTG	FLT1	Medium High	T80782	Successful target	D02MFX	C[homoPhe-Hca-Glu-Gly-Leu-Glu-Glu]-NH2	Investigative	Thrombocytopenia;Solid tumour/cancer;Myelodysplastic syndrome;Multiple myeloma;Exudative age-related macular degeneration;Alzheimer disease
HDL;logTG	FLT1	Medium High	T80782	Successful target	D02NZG	C[YYDEKLEE]-NH2	Investigative	Thrombocytopenia;Solid tumour/cancer;Myelodysplastic syndrome;Multiple myeloma;Exudative age-related macular degeneration;Alzheimer disease
HDL;logTG	FLT1	Medium High	T80782	Successful target	D03HQK	2-(5-Phenyl-oxazol-2-ylamino)-benzonitrile	Investigative	Thrombocytopenia;Solid tumour/cancer;Myelodysplastic syndrome;Multiple myeloma;Exudative age-related macular degeneration;Alzheimer disease
HDL;logTG	FLT1	Medium High	T80782	Successful target	D03HTT	4-(isoquinolin-5-yl)-N-o-tolylphthalazin-1-amine	Investigative	Thrombocytopenia;Solid tumour/cancer;Myelodysplastic syndrome;Multiple myeloma;Exudative age-related macular degeneration;Alzheimer disease
HDL;logTG	FLT1	Medium High	T80782	Successful target	D03ZHK	LYCOGARUBIN B	Investigative	Thrombocytopenia;Solid tumour/cancer;Myelodysplastic syndrome;Multiple myeloma;Exudative age-related macular degeneration;Alzheimer disease
HDL;logTG	FLT1	Medium High	T80782	Successful target	D04NYQ	N3-GHQMFYYPra-NH2	Investigative	Thrombocytopenia;Solid tumour/cancer;Myelodysplastic syndrome;Multiple myeloma;Exudative age-related macular degeneration;Alzheimer disease
HDL;logTG	FLT1	Medium High	T80782	Successful target	D04WIE	Sirna-027	Phase 1/2	Thrombocytopenia;Solid tumour/cancer;Myelodysplastic syndrome;Multiple myeloma;Exudative age-related macular degeneration;Alzheimer disease
HDL;logTG	FLT1	Medium High	T80782	Successful target	D05THI	4-Chloro-N-(3-chloro-benzoyl)-benzenesulfonamide	Investigative	Thrombocytopenia;Solid tumour/cancer;Myelodysplastic syndrome;Multiple myeloma;Exudative age-related macular degeneration;Alzheimer disease
HDL;logTG	FLT1	Medium High	T80782	Successful target	D06GJO	(2-Methoxy-phenyl)-(5-phenyl-oxazol-2-yl)-amine	Investigative	Thrombocytopenia;Solid tumour/cancer;Myelodysplastic syndrome;Multiple myeloma;Exudative age-related macular degeneration;Alzheimer disease
HDL;logTG	FLT1	Medium High	T80782	Successful target	D07OCA	Cdk1/2 inhibitor III	Investigative	Thrombocytopenia;Solid tumour/cancer;Myelodysplastic syndrome;Multiple myeloma;Exudative age-related macular degeneration;Alzheimer disease
HDL;logTG	FLT1	Medium High	T80782	Successful target	D07XBW	N-(2,4-Dichloro-benzoyl)-benzenesulfonamide	Investigative	Thrombocytopenia;Solid tumour/cancer;Myelodysplastic syndrome;Multiple myeloma;Exudative age-related macular degeneration;Alzheimer disease
HDL;logTG	FLT1	Medium High	T80782	Successful target	D09LEK	4-(5-Phenyl-oxazol-2-ylamino)-benzenesulfonamide	Investigative	Thrombocytopenia;Solid tumour/cancer;Myelodysplastic syndrome;Multiple myeloma;Exudative age-related macular degeneration;Alzheimer disease
HDL;logTG	FLT1	Medium High	T80782	Successful target	D09MSA	4-Chloro-N-(4-chloro-benzoyl)-benzenesulfonamide	Investigative	Thrombocytopenia;Solid tumour/cancer;Myelodysplastic syndrome;Multiple myeloma;Exudative age-related macular degeneration;Alzheimer disease
HDL;logTG	FLT1	Medium High	T80782	Successful target	D0A9ZP	IM-094882	Investigative	Thrombocytopenia;Solid tumour/cancer;Myelodysplastic syndrome;Multiple myeloma;Exudative age-related macular degeneration;Alzheimer disease
HDL;logTG	FLT1	Medium High	T80782	Successful target	D0BM4F	Phenyl-(5-phenyl-oxazol-2-yl)-amine	Investigative	Thrombocytopenia;Solid tumour/cancer;Myelodysplastic syndrome;Multiple myeloma;Exudative age-related macular degeneration;Alzheimer disease
HDL;logTG	FLT1	Medium High	T80782	Successful target	D0C2GE	PMID22765894C8h	Investigative	Thrombocytopenia;Solid tumour/cancer;Myelodysplastic syndrome;Multiple myeloma;Exudative age-related macular degeneration;Alzheimer disease
HDL;logTG	FLT1	Medium High	T80782	Successful target	D0C6KI	CB-676475	Investigative	Thrombocytopenia;Solid tumour/cancer;Myelodysplastic syndrome;Multiple myeloma;Exudative age-related macular degeneration;Alzheimer disease
HDL;logTG	FLT1	Medium High	T80782	Successful target	D0C6OD	4-Chloro-N-(4-nitro-benzoyl)-benzenesulfonamide	Investigative	Thrombocytopenia;Solid tumour/cancer;Myelodysplastic syndrome;Multiple myeloma;Exudative age-related macular degeneration;Alzheimer disease
HDL;logTG	FLT1	Medium High	T80782	Successful target	D0D3QA	4-(isoquinolin-5-yl)-N-m-tolylphthalazin-1-amine	Investigative	Thrombocytopenia;Solid tumour/cancer;Myelodysplastic syndrome;Multiple myeloma;Exudative age-related macular degeneration;Alzheimer disease
HDL;logTG	FLT1	Medium High	T80782	Successful target	D0D3YL	(5-Phenyl-oxazol-2-yl)-m-tolyl-amine	Investigative	Thrombocytopenia;Solid tumour/cancer;Myelodysplastic syndrome;Multiple myeloma;Exudative age-related macular degeneration;Alzheimer disease
HDL;logTG	FLT1	Medium High	T80782	Successful target	D0EE6A	AAL-993	Investigative	Thrombocytopenia;Solid tumour/cancer;Myelodysplastic syndrome;Multiple myeloma;Exudative age-related macular degeneration;Alzheimer disease
HDL;logTG	FLT1	Medium High	T80782	Successful target	D0J2XD	3-(5-Phenyl-oxazol-2-ylamino)-benzonitrile	Investigative	Thrombocytopenia;Solid tumour/cancer;Myelodysplastic syndrome;Multiple myeloma;Exudative age-related macular degeneration;Alzheimer disease
HDL;logTG	FLT1	Medium High	T80782	Successful target	D0K7FA	C[YYAEGLEE]-NH2	Investigative	Thrombocytopenia;Solid tumour/cancer;Myelodysplastic syndrome;Multiple myeloma;Exudative age-related macular degeneration;Alzheimer disease
HDL;logTG	FLT1	Medium High	T80782	Successful target	D0M2QA	N-(3-Bromo-benzoyl)-4-chloro-benzenesulfonamide	Investigative	Thrombocytopenia;Solid tumour/cancer;Myelodysplastic syndrome;Multiple myeloma;Exudative age-related macular degeneration;Alzheimer disease
HDL;logTG	FLT1	Medium High	T80782	Successful target	D0P6DJ	VATALANIB	Phase 2	Thrombocytopenia;Solid tumour/cancer;Myelodysplastic syndrome;Multiple myeloma;Exudative age-related macular degeneration;Alzheimer disease
HDL;logTG	FLT1	Medium High	T80782	Successful target	D0R0XY	C[YYDEGLEE]-NH2	Investigative	Thrombocytopenia;Solid tumour/cancer;Myelodysplastic syndrome;Multiple myeloma;Exudative age-related macular degeneration;Alzheimer disease
HDL;logTG	FLT1	Medium High	T80782	Successful target	D0UZ5W	4-Chloro-N-(2-chloro-benzoyl)-benzenesulfonamide	Investigative	Thrombocytopenia;Solid tumour/cancer;Myelodysplastic syndrome;Multiple myeloma;Exudative age-related macular degeneration;Alzheimer disease
HDL;logTG	FLT1	Medium High	T80782	Successful target	D0V4BR	4-Chloro-N-(2-methyl-benzoyl)-benzenesulfonamide	Investigative	Thrombocytopenia;Solid tumour/cancer;Myelodysplastic syndrome;Multiple myeloma;Exudative age-related macular degeneration;Alzheimer disease
HDL;logTG	FLT1	Medium High	T80782	Successful target	D0V9DQ	[3-(5-Phenyl-oxazol-2-ylamino)-phenyl]-methanol	Investigative	Thrombocytopenia;Solid tumour/cancer;Myelodysplastic syndrome;Multiple myeloma;Exudative age-related macular degeneration;Alzheimer disease
HDL;logTG	FLT1	Medium High	T80782	Successful target	D0XC6G	2-(1H-indazol-3-yl)-1H-benzo[d]imidazole	Investigative	Thrombocytopenia;Solid tumour/cancer;Myelodysplastic syndrome;Multiple myeloma;Exudative age-related macular degeneration;Alzheimer disease
HDL;logTG	FLT1	Medium High	T80782	Successful target	D0YN1E	3,6-Di-pyridin-4-yl-pyrazolo[1,5-a]pyrimidine	Investigative	Thrombocytopenia;Solid tumour/cancer;Myelodysplastic syndrome;Multiple myeloma;Exudative age-related macular degeneration;Alzheimer disease
HDL;logTG	FLT1	Medium High	T80782	Successful target	D0Z8TR	IM-094261	Investigative	Thrombocytopenia;Solid tumour/cancer;Myelodysplastic syndrome;Multiple myeloma;Exudative age-related macular degeneration;Alzheimer disease
TC;HDL	FLT3	Low	T74312	Successful target	D00ABO	KW-2449	Phase 1	Human immunodeficiency virus infection;Systemic mastocytosis;Acute myeloid leukaemia;Acute lymphoblastic leukaemia;Colorectal cancer;Idiopathic pulmonary fibrosis;Myelofibrosis;leukaemia;Myeloid leukaemia;Non-small-cell lung cancer;Tenosynovial giant cell tumour;Alzheimer disease;Pigmented villonodular synovitis;Psoriasis vulgaris;Solid tumour/cancer;Chronic myelomonocytic leukaemia;Diffuse large B-cell lymphoma;Ovarian cancer;Chronic pain;Hematopoietic stem cell transplantation;Haematological malignancy;Multiple myeloma;Anaplastic mixed oligoastrocytoma;Airway inflammation;Virus infection
TC;HDL	FLT3	Low	T74312	Successful target	D00DRL	MK-2461	Phase 1/2	Human immunodeficiency virus infection;Systemic mastocytosis;Acute myeloid leukaemia;Acute lymphoblastic leukaemia;Colorectal cancer;Idiopathic pulmonary fibrosis;Myelofibrosis;leukaemia;Myeloid leukaemia;Non-small-cell lung cancer;Tenosynovial giant cell tumour;Alzheimer disease;Pigmented villonodular synovitis;Psoriasis vulgaris;Solid tumour/cancer;Chronic myelomonocytic leukaemia;Diffuse large B-cell lymphoma;Ovarian cancer;Chronic pain;Hematopoietic stem cell transplantation;Haematological malignancy;Multiple myeloma;Anaplastic mixed oligoastrocytoma;Airway inflammation;Virus infection
TC;HDL	FLT3	Low	T74312	Successful target	D01XYJ	Zidovudine	Approved	Human immunodeficiency virus infection;Systemic mastocytosis;Acute myeloid leukaemia;Acute lymphoblastic leukaemia;Colorectal cancer;Idiopathic pulmonary fibrosis;Myelofibrosis;leukaemia;Myeloid leukaemia;Non-small-cell lung cancer;Tenosynovial giant cell tumour;Alzheimer disease;Pigmented villonodular synovitis;Psoriasis vulgaris;Solid tumour/cancer;Chronic myelomonocytic leukaemia;Diffuse large B-cell lymphoma;Ovarian cancer;Chronic pain;Hematopoietic stem cell transplantation;Haematological malignancy;Multiple myeloma;Anaplastic mixed oligoastrocytoma;Airway inflammation;Virus infection
TC;HDL	FLT3	Low	T74312	Successful target	D02OBA	Bis(5-hydroxybenzo[b]furan-2-yl)methanone	Investigative	Human immunodeficiency virus infection;Systemic mastocytosis;Acute myeloid leukaemia;Acute lymphoblastic leukaemia;Colorectal cancer;Idiopathic pulmonary fibrosis;Myelofibrosis;leukaemia;Myeloid leukaemia;Non-small-cell lung cancer;Tenosynovial giant cell tumour;Alzheimer disease;Pigmented villonodular synovitis;Psoriasis vulgaris;Solid tumour/cancer;Chronic myelomonocytic leukaemia;Diffuse large B-cell lymphoma;Ovarian cancer;Chronic pain;Hematopoietic stem cell transplantation;Haematological malignancy;Multiple myeloma;Anaplastic mixed oligoastrocytoma;Airway inflammation;Virus infection
TC;HDL	FLT3	Low	T74312	Successful target	D03VAA	Bis(6-hydroxybenzo[b]furan-2-yl)methanone	Investigative	Human immunodeficiency virus infection;Systemic mastocytosis;Acute myeloid leukaemia;Acute lymphoblastic leukaemia;Colorectal cancer;Idiopathic pulmonary fibrosis;Myelofibrosis;leukaemia;Myeloid leukaemia;Non-small-cell lung cancer;Tenosynovial giant cell tumour;Alzheimer disease;Pigmented villonodular synovitis;Psoriasis vulgaris;Solid tumour/cancer;Chronic myelomonocytic leukaemia;Diffuse large B-cell lymphoma;Ovarian cancer;Chronic pain;Hematopoietic stem cell transplantation;Haematological malignancy;Multiple myeloma;Anaplastic mixed oligoastrocytoma;Airway inflammation;Virus infection
TC;HDL	FLT3	Low	T74312	Successful target	D04GFO	MC-2001	Preclinical	Human immunodeficiency virus infection;Systemic mastocytosis;Acute myeloid leukaemia;Acute lymphoblastic leukaemia;Colorectal cancer;Idiopathic pulmonary fibrosis;Myelofibrosis;leukaemia;Myeloid leukaemia;Non-small-cell lung cancer;Tenosynovial giant cell tumour;Alzheimer disease;Pigmented villonodular synovitis;Psoriasis vulgaris;Solid tumour/cancer;Chronic myelomonocytic leukaemia;Diffuse large B-cell lymphoma;Ovarian cancer;Chronic pain;Hematopoietic stem cell transplantation;Haematological malignancy;Multiple myeloma;Anaplastic mixed oligoastrocytoma;Airway inflammation;Virus infection
TC;HDL	FLT3	Low	T74312	Successful target	D04KZY	Gilteritinib	Approved	Human immunodeficiency virus infection;Systemic mastocytosis;Acute myeloid leukaemia;Acute lymphoblastic leukaemia;Colorectal cancer;Idiopathic pulmonary fibrosis;Myelofibrosis;leukaemia;Myeloid leukaemia;Non-small-cell lung cancer;Tenosynovial giant cell tumour;Alzheimer disease;Pigmented villonodular synovitis;Psoriasis vulgaris;Solid tumour/cancer;Chronic myelomonocytic leukaemia;Diffuse large B-cell lymphoma;Ovarian cancer;Chronic pain;Hematopoietic stem cell transplantation;Haematological malignancy;Multiple myeloma;Anaplastic mixed oligoastrocytoma;Airway inflammation;Virus infection
TC;HDL	FLT3	Low	T74312	Successful target	D05GCH	Carboxamide derivative 3	Patented	Human immunodeficiency virus infection;Systemic mastocytosis;Acute myeloid leukaemia;Acute lymphoblastic leukaemia;Colorectal cancer;Idiopathic pulmonary fibrosis;Myelofibrosis;leukaemia;Myeloid leukaemia;Non-small-cell lung cancer;Tenosynovial giant cell tumour;Alzheimer disease;Pigmented villonodular synovitis;Psoriasis vulgaris;Solid tumour/cancer;Chronic myelomonocytic leukaemia;Diffuse large B-cell lymphoma;Ovarian cancer;Chronic pain;Hematopoietic stem cell transplantation;Haematological malignancy;Multiple myeloma;Anaplastic mixed oligoastrocytoma;Airway inflammation;Virus infection
TC;HDL	FLT3	Low	T74312	Successful target	D06KTJ	TAK-659	Phase 2	Human immunodeficiency virus infection;Systemic mastocytosis;Acute myeloid leukaemia;Acute lymphoblastic leukaemia;Colorectal cancer;Idiopathic pulmonary fibrosis;Myelofibrosis;leukaemia;Myeloid leukaemia;Non-small-cell lung cancer;Tenosynovial giant cell tumour;Alzheimer disease;Pigmented villonodular synovitis;Psoriasis vulgaris;Solid tumour/cancer;Chronic myelomonocytic leukaemia;Diffuse large B-cell lymphoma;Ovarian cancer;Chronic pain;Hematopoietic stem cell transplantation;Haematological malignancy;Multiple myeloma;Anaplastic mixed oligoastrocytoma;Airway inflammation;Virus infection
TC;HDL	FLT3	Low	T74312	Successful target	D06UKS	PMID21982499C14k	Investigative	Human immunodeficiency virus infection;Systemic mastocytosis;Acute myeloid leukaemia;Acute lymphoblastic leukaemia;Colorectal cancer;Idiopathic pulmonary fibrosis;Myelofibrosis;leukaemia;Myeloid leukaemia;Non-small-cell lung cancer;Tenosynovial giant cell tumour;Alzheimer disease;Pigmented villonodular synovitis;Psoriasis vulgaris;Solid tumour/cancer;Chronic myelomonocytic leukaemia;Diffuse large B-cell lymphoma;Ovarian cancer;Chronic pain;Hematopoietic stem cell transplantation;Haematological malignancy;Multiple myeloma;Anaplastic mixed oligoastrocytoma;Airway inflammation;Virus infection
TC;HDL	FLT3	Low	T74312	Successful target	D07ADX	URMC-099	Investigative	Human immunodeficiency virus infection;Systemic mastocytosis;Acute myeloid leukaemia;Acute lymphoblastic leukaemia;Colorectal cancer;Idiopathic pulmonary fibrosis;Myelofibrosis;leukaemia;Myeloid leukaemia;Non-small-cell lung cancer;Tenosynovial giant cell tumour;Alzheimer disease;Pigmented villonodular synovitis;Psoriasis vulgaris;Solid tumour/cancer;Chronic myelomonocytic leukaemia;Diffuse large B-cell lymphoma;Ovarian cancer;Chronic pain;Hematopoietic stem cell transplantation;Haematological malignancy;Multiple myeloma;Anaplastic mixed oligoastrocytoma;Airway inflammation;Virus infection
TC;HDL	FLT3	Low	T74312	Successful target	D07AXL	Bis(5-aminobenzo[b]furan-2-yl)methanone	Investigative	Human immunodeficiency virus infection;Systemic mastocytosis;Acute myeloid leukaemia;Acute lymphoblastic leukaemia;Colorectal cancer;Idiopathic pulmonary fibrosis;Myelofibrosis;leukaemia;Myeloid leukaemia;Non-small-cell lung cancer;Tenosynovial giant cell tumour;Alzheimer disease;Pigmented villonodular synovitis;Psoriasis vulgaris;Solid tumour/cancer;Chronic myelomonocytic leukaemia;Diffuse large B-cell lymphoma;Ovarian cancer;Chronic pain;Hematopoietic stem cell transplantation;Haematological malignancy;Multiple myeloma;Anaplastic mixed oligoastrocytoma;Airway inflammation;Virus infection
TC;HDL	FLT3	Low	T74312	Successful target	D07KYT	AC220	Phase 3	Human immunodeficiency virus infection;Systemic mastocytosis;Acute myeloid leukaemia;Acute lymphoblastic leukaemia;Colorectal cancer;Idiopathic pulmonary fibrosis;Myelofibrosis;leukaemia;Myeloid leukaemia;Non-small-cell lung cancer;Tenosynovial giant cell tumour;Alzheimer disease;Pigmented villonodular synovitis;Psoriasis vulgaris;Solid tumour/cancer;Chronic myelomonocytic leukaemia;Diffuse large B-cell lymphoma;Ovarian cancer;Chronic pain;Hematopoietic stem cell transplantation;Haematological malignancy;Multiple myeloma;Anaplastic mixed oligoastrocytoma;Airway inflammation;Virus infection
TC;HDL	FLT3	Low	T74312	Successful target	D07NVU	Midostaurin	Approved	Human immunodeficiency virus infection;Systemic mastocytosis;Acute myeloid leukaemia;Acute lymphoblastic leukaemia;Colorectal cancer;Idiopathic pulmonary fibrosis;Myelofibrosis;leukaemia;Myeloid leukaemia;Non-small-cell lung cancer;Tenosynovial giant cell tumour;Alzheimer disease;Pigmented villonodular synovitis;Psoriasis vulgaris;Solid tumour/cancer;Chronic myelomonocytic leukaemia;Diffuse large B-cell lymphoma;Ovarian cancer;Chronic pain;Hematopoietic stem cell transplantation;Haematological malignancy;Multiple myeloma;Anaplastic mixed oligoastrocytoma;Airway inflammation;Virus infection
TC;HDL	FLT3	Low	T74312	Successful target	D07UUB	4SC-203	Phase 1	Human immunodeficiency virus infection;Systemic mastocytosis;Acute myeloid leukaemia;Acute lymphoblastic leukaemia;Colorectal cancer;Idiopathic pulmonary fibrosis;Myelofibrosis;leukaemia;Myeloid leukaemia;Non-small-cell lung cancer;Tenosynovial giant cell tumour;Alzheimer disease;Pigmented villonodular synovitis;Psoriasis vulgaris;Solid tumour/cancer;Chronic myelomonocytic leukaemia;Diffuse large B-cell lymphoma;Ovarian cancer;Chronic pain;Hematopoietic stem cell transplantation;Haematological malignancy;Multiple myeloma;Anaplastic mixed oligoastrocytoma;Airway inflammation;Virus infection
TC;HDL	FLT3	Low	T74312	Successful target	D07ZNF	IMC-EB10	Phase 1	Human immunodeficiency virus infection;Systemic mastocytosis;Acute myeloid leukaemia;Acute lymphoblastic leukaemia;Colorectal cancer;Idiopathic pulmonary fibrosis;Myelofibrosis;leukaemia;Myeloid leukaemia;Non-small-cell lung cancer;Tenosynovial giant cell tumour;Alzheimer disease;Pigmented villonodular synovitis;Psoriasis vulgaris;Solid tumour/cancer;Chronic myelomonocytic leukaemia;Diffuse large B-cell lymphoma;Ovarian cancer;Chronic pain;Hematopoietic stem cell transplantation;Haematological malignancy;Multiple myeloma;Anaplastic mixed oligoastrocytoma;Airway inflammation;Virus infection
TC;HDL	FLT3	Low	T74312	Successful target	D09HNV	Intedanib	Approved	Human immunodeficiency virus infection;Systemic mastocytosis;Acute myeloid leukaemia;Acute lymphoblastic leukaemia;Colorectal cancer;Idiopathic pulmonary fibrosis;Myelofibrosis;leukaemia;Myeloid leukaemia;Non-small-cell lung cancer;Tenosynovial giant cell tumour;Alzheimer disease;Pigmented villonodular synovitis;Psoriasis vulgaris;Solid tumour/cancer;Chronic myelomonocytic leukaemia;Diffuse large B-cell lymphoma;Ovarian cancer;Chronic pain;Hematopoietic stem cell transplantation;Haematological malignancy;Multiple myeloma;Anaplastic mixed oligoastrocytoma;Airway inflammation;Virus infection
TC;HDL	FLT3	Low	T74312	Successful target	D09OLH	(1H-indol-2-yl)(5-methoxy-1H-indol-2-yl)methanone	Investigative	Human immunodeficiency virus infection;Systemic mastocytosis;Acute myeloid leukaemia;Acute lymphoblastic leukaemia;Colorectal cancer;Idiopathic pulmonary fibrosis;Myelofibrosis;leukaemia;Myeloid leukaemia;Non-small-cell lung cancer;Tenosynovial giant cell tumour;Alzheimer disease;Pigmented villonodular synovitis;Psoriasis vulgaris;Solid tumour/cancer;Chronic myelomonocytic leukaemia;Diffuse large B-cell lymphoma;Ovarian cancer;Chronic pain;Hematopoietic stem cell transplantation;Haematological malignancy;Multiple myeloma;Anaplastic mixed oligoastrocytoma;Airway inflammation;Virus infection
TC;HDL	FLT3	Low	T74312	Successful target	D09TAB	PLX-3397	Phase 3	Human immunodeficiency virus infection;Systemic mastocytosis;Acute myeloid leukaemia;Acute lymphoblastic leukaemia;Colorectal cancer;Idiopathic pulmonary fibrosis;Myelofibrosis;leukaemia;Myeloid leukaemia;Non-small-cell lung cancer;Tenosynovial giant cell tumour;Alzheimer disease;Pigmented villonodular synovitis;Psoriasis vulgaris;Solid tumour/cancer;Chronic myelomonocytic leukaemia;Diffuse large B-cell lymphoma;Ovarian cancer;Chronic pain;Hematopoietic stem cell transplantation;Haematological malignancy;Multiple myeloma;Anaplastic mixed oligoastrocytoma;Airway inflammation;Virus infection
TC;HDL	FLT3	Low	T74312	Successful target	D0AK1F	Pyridine derivative 18	Patented	Human immunodeficiency virus infection;Systemic mastocytosis;Acute myeloid leukaemia;Acute lymphoblastic leukaemia;Colorectal cancer;Idiopathic pulmonary fibrosis;Myelofibrosis;leukaemia;Myeloid leukaemia;Non-small-cell lung cancer;Tenosynovial giant cell tumour;Alzheimer disease;Pigmented villonodular synovitis;Psoriasis vulgaris;Solid tumour/cancer;Chronic myelomonocytic leukaemia;Diffuse large B-cell lymphoma;Ovarian cancer;Chronic pain;Hematopoietic stem cell transplantation;Haematological malignancy;Multiple myeloma;Anaplastic mixed oligoastrocytoma;Airway inflammation;Virus infection
TC;HDL	FLT3	Low	T74312	Successful target	D0BZ5H	Carboxamide derivative 2	Patented	Human immunodeficiency virus infection;Systemic mastocytosis;Acute myeloid leukaemia;Acute lymphoblastic leukaemia;Colorectal cancer;Idiopathic pulmonary fibrosis;Myelofibrosis;leukaemia;Myeloid leukaemia;Non-small-cell lung cancer;Tenosynovial giant cell tumour;Alzheimer disease;Pigmented villonodular synovitis;Psoriasis vulgaris;Solid tumour/cancer;Chronic myelomonocytic leukaemia;Diffuse large B-cell lymphoma;Ovarian cancer;Chronic pain;Hematopoietic stem cell transplantation;Haematological malignancy;Multiple myeloma;Anaplastic mixed oligoastrocytoma;Airway inflammation;Virus infection
TC;HDL	FLT3	Low	T74312	Successful target	D0C2GE	PMID22765894C8h	Investigative	Human immunodeficiency virus infection;Systemic mastocytosis;Acute myeloid leukaemia;Acute lymphoblastic leukaemia;Colorectal cancer;Idiopathic pulmonary fibrosis;Myelofibrosis;leukaemia;Myeloid leukaemia;Non-small-cell lung cancer;Tenosynovial giant cell tumour;Alzheimer disease;Pigmented villonodular synovitis;Psoriasis vulgaris;Solid tumour/cancer;Chronic myelomonocytic leukaemia;Diffuse large B-cell lymphoma;Ovarian cancer;Chronic pain;Hematopoietic stem cell transplantation;Haematological malignancy;Multiple myeloma;Anaplastic mixed oligoastrocytoma;Airway inflammation;Virus infection
TC;HDL	FLT3	Low	T74312	Successful target	D0D0TQ	AKN-028	Investigative	Human immunodeficiency virus infection;Systemic mastocytosis;Acute myeloid leukaemia;Acute lymphoblastic leukaemia;Colorectal cancer;Idiopathic pulmonary fibrosis;Myelofibrosis;leukaemia;Myeloid leukaemia;Non-small-cell lung cancer;Tenosynovial giant cell tumour;Alzheimer disease;Pigmented villonodular synovitis;Psoriasis vulgaris;Solid tumour/cancer;Chronic myelomonocytic leukaemia;Diffuse large B-cell lymphoma;Ovarian cancer;Chronic pain;Hematopoietic stem cell transplantation;Haematological malignancy;Multiple myeloma;Anaplastic mixed oligoastrocytoma;Airway inflammation;Virus infection
TC;HDL	FLT3	Low	T74312	Successful target	D0D1HS	Ki23819	Phase 1	Human immunodeficiency virus infection;Systemic mastocytosis;Acute myeloid leukaemia;Acute lymphoblastic leukaemia;Colorectal cancer;Idiopathic pulmonary fibrosis;Myelofibrosis;leukaemia;Myeloid leukaemia;Non-small-cell lung cancer;Tenosynovial giant cell tumour;Alzheimer disease;Pigmented villonodular synovitis;Psoriasis vulgaris;Solid tumour/cancer;Chronic myelomonocytic leukaemia;Diffuse large B-cell lymphoma;Ovarian cancer;Chronic pain;Hematopoietic stem cell transplantation;Haematological malignancy;Multiple myeloma;Anaplastic mixed oligoastrocytoma;Airway inflammation;Virus infection
TC;HDL	FLT3	Low	T74312	Successful target	D0D7ZL	(1H-indol-2-yl)(6-methoxy-1H-indol-2-yl)methanone	Investigative	Human immunodeficiency virus infection;Systemic mastocytosis;Acute myeloid leukaemia;Acute lymphoblastic leukaemia;Colorectal cancer;Idiopathic pulmonary fibrosis;Myelofibrosis;leukaemia;Myeloid leukaemia;Non-small-cell lung cancer;Tenosynovial giant cell tumour;Alzheimer disease;Pigmented villonodular synovitis;Psoriasis vulgaris;Solid tumour/cancer;Chronic myelomonocytic leukaemia;Diffuse large B-cell lymphoma;Ovarian cancer;Chronic pain;Hematopoietic stem cell transplantation;Haematological malignancy;Multiple myeloma;Anaplastic mixed oligoastrocytoma;Airway inflammation;Virus infection
TC;HDL	FLT3	Low	T74312	Successful target	D0E7VO	PMID24900538C2c	Investigative	Human immunodeficiency virus infection;Systemic mastocytosis;Acute myeloid leukaemia;Acute lymphoblastic leukaemia;Colorectal cancer;Idiopathic pulmonary fibrosis;Myelofibrosis;leukaemia;Myeloid leukaemia;Non-small-cell lung cancer;Tenosynovial giant cell tumour;Alzheimer disease;Pigmented villonodular synovitis;Psoriasis vulgaris;Solid tumour/cancer;Chronic myelomonocytic leukaemia;Diffuse large B-cell lymphoma;Ovarian cancer;Chronic pain;Hematopoietic stem cell transplantation;Haematological malignancy;Multiple myeloma;Anaplastic mixed oligoastrocytoma;Airway inflammation;Virus infection
TC;HDL	FLT3	Low	T74312	Successful target	D0G0KQ	(1H-indol-2-yl)(5-phenoxy-1H-indol-2-yl)methanone	Investigative	Human immunodeficiency virus infection;Systemic mastocytosis;Acute myeloid leukaemia;Acute lymphoblastic leukaemia;Colorectal cancer;Idiopathic pulmonary fibrosis;Myelofibrosis;leukaemia;Myeloid leukaemia;Non-small-cell lung cancer;Tenosynovial giant cell tumour;Alzheimer disease;Pigmented villonodular synovitis;Psoriasis vulgaris;Solid tumour/cancer;Chronic myelomonocytic leukaemia;Diffuse large B-cell lymphoma;Ovarian cancer;Chronic pain;Hematopoietic stem cell transplantation;Haematological malignancy;Multiple myeloma;Anaplastic mixed oligoastrocytoma;Airway inflammation;Virus infection
TC;HDL	FLT3	Low	T74312	Successful target	D0G5YI	Di(1H-indol-2-yl)methanone	Investigative	Human immunodeficiency virus infection;Systemic mastocytosis;Acute myeloid leukaemia;Acute lymphoblastic leukaemia;Colorectal cancer;Idiopathic pulmonary fibrosis;Myelofibrosis;leukaemia;Myeloid leukaemia;Non-small-cell lung cancer;Tenosynovial giant cell tumour;Alzheimer disease;Pigmented villonodular synovitis;Psoriasis vulgaris;Solid tumour/cancer;Chronic myelomonocytic leukaemia;Diffuse large B-cell lymphoma;Ovarian cancer;Chronic pain;Hematopoietic stem cell transplantation;Haematological malignancy;Multiple myeloma;Anaplastic mixed oligoastrocytoma;Airway inflammation;Virus infection
TC;HDL	FLT3	Low	T74312	Successful target	D0H0EQ	Ponatinib	Approved	Human immunodeficiency virus infection;Systemic mastocytosis;Acute myeloid leukaemia;Acute lymphoblastic leukaemia;Colorectal cancer;Idiopathic pulmonary fibrosis;Myelofibrosis;leukaemia;Myeloid leukaemia;Non-small-cell lung cancer;Tenosynovial giant cell tumour;Alzheimer disease;Pigmented villonodular synovitis;Psoriasis vulgaris;Solid tumour/cancer;Chronic myelomonocytic leukaemia;Diffuse large B-cell lymphoma;Ovarian cancer;Chronic pain;Hematopoietic stem cell transplantation;Haematological malignancy;Multiple myeloma;Anaplastic mixed oligoastrocytoma;Airway inflammation;Virus infection
TC;HDL	FLT3	Low	T74312	Successful target	D0H7MF	(5-fluoro-1H-indol-2-yl)-(1H-indol-2-yl)methanone	Investigative	Human immunodeficiency virus infection;Systemic mastocytosis;Acute myeloid leukaemia;Acute lymphoblastic leukaemia;Colorectal cancer;Idiopathic pulmonary fibrosis;Myelofibrosis;leukaemia;Myeloid leukaemia;Non-small-cell lung cancer;Tenosynovial giant cell tumour;Alzheimer disease;Pigmented villonodular synovitis;Psoriasis vulgaris;Solid tumour/cancer;Chronic myelomonocytic leukaemia;Diffuse large B-cell lymphoma;Ovarian cancer;Chronic pain;Hematopoietic stem cell transplantation;Haematological malignancy;Multiple myeloma;Anaplastic mixed oligoastrocytoma;Airway inflammation;Virus infection
TC;HDL	FLT3	Low	T74312	Successful target	D0I3XZ	Bis-(5-hydroxy-1H-indol-2-yl)-methanone	Investigative	Human immunodeficiency virus infection;Systemic mastocytosis;Acute myeloid leukaemia;Acute lymphoblastic leukaemia;Colorectal cancer;Idiopathic pulmonary fibrosis;Myelofibrosis;leukaemia;Myeloid leukaemia;Non-small-cell lung cancer;Tenosynovial giant cell tumour;Alzheimer disease;Pigmented villonodular synovitis;Psoriasis vulgaris;Solid tumour/cancer;Chronic myelomonocytic leukaemia;Diffuse large B-cell lymphoma;Ovarian cancer;Chronic pain;Hematopoietic stem cell transplantation;Haematological malignancy;Multiple myeloma;Anaplastic mixed oligoastrocytoma;Airway inflammation;Virus infection
TC;HDL	FLT3	Low	T74312	Successful target	D0I7QX	(benzo[b]furan-2-yl)-(1H-indol-2-yl)methanone	Investigative	Human immunodeficiency virus infection;Systemic mastocytosis;Acute myeloid leukaemia;Acute lymphoblastic leukaemia;Colorectal cancer;Idiopathic pulmonary fibrosis;Myelofibrosis;leukaemia;Myeloid leukaemia;Non-small-cell lung cancer;Tenosynovial giant cell tumour;Alzheimer disease;Pigmented villonodular synovitis;Psoriasis vulgaris;Solid tumour/cancer;Chronic myelomonocytic leukaemia;Diffuse large B-cell lymphoma;Ovarian cancer;Chronic pain;Hematopoietic stem cell transplantation;Haematological malignancy;Multiple myeloma;Anaplastic mixed oligoastrocytoma;Airway inflammation;Virus infection
TC;HDL	FLT3	Low	T74312	Successful target	D0L0MZ	Bis(5-acetoxybenzo[b]furan-2-yl)methanone	Investigative	Human immunodeficiency virus infection;Systemic mastocytosis;Acute myeloid leukaemia;Acute lymphoblastic leukaemia;Colorectal cancer;Idiopathic pulmonary fibrosis;Myelofibrosis;leukaemia;Myeloid leukaemia;Non-small-cell lung cancer;Tenosynovial giant cell tumour;Alzheimer disease;Pigmented villonodular synovitis;Psoriasis vulgaris;Solid tumour/cancer;Chronic myelomonocytic leukaemia;Diffuse large B-cell lymphoma;Ovarian cancer;Chronic pain;Hematopoietic stem cell transplantation;Haematological malignancy;Multiple myeloma;Anaplastic mixed oligoastrocytoma;Airway inflammation;Virus infection
TC;HDL	FLT3	Low	T74312	Successful target	D0MX7B	Carboxamide derivative 4	Patented	Human immunodeficiency virus infection;Systemic mastocytosis;Acute myeloid leukaemia;Acute lymphoblastic leukaemia;Colorectal cancer;Idiopathic pulmonary fibrosis;Myelofibrosis;leukaemia;Myeloid leukaemia;Non-small-cell lung cancer;Tenosynovial giant cell tumour;Alzheimer disease;Pigmented villonodular synovitis;Psoriasis vulgaris;Solid tumour/cancer;Chronic myelomonocytic leukaemia;Diffuse large B-cell lymphoma;Ovarian cancer;Chronic pain;Hematopoietic stem cell transplantation;Haematological malignancy;Multiple myeloma;Anaplastic mixed oligoastrocytoma;Airway inflammation;Virus infection
TC;HDL	FLT3	Low	T74312	Successful target	D0N3XP	G749	Investigative	Human immunodeficiency virus infection;Systemic mastocytosis;Acute myeloid leukaemia;Acute lymphoblastic leukaemia;Colorectal cancer;Idiopathic pulmonary fibrosis;Myelofibrosis;leukaemia;Myeloid leukaemia;Non-small-cell lung cancer;Tenosynovial giant cell tumour;Alzheimer disease;Pigmented villonodular synovitis;Psoriasis vulgaris;Solid tumour/cancer;Chronic myelomonocytic leukaemia;Diffuse large B-cell lymphoma;Ovarian cancer;Chronic pain;Hematopoietic stem cell transplantation;Haematological malignancy;Multiple myeloma;Anaplastic mixed oligoastrocytoma;Airway inflammation;Virus infection
TC;HDL	FLT3	Low	T74312	Successful target	D0N7AJ	AST-487	Investigative	Human immunodeficiency virus infection;Systemic mastocytosis;Acute myeloid leukaemia;Acute lymphoblastic leukaemia;Colorectal cancer;Idiopathic pulmonary fibrosis;Myelofibrosis;leukaemia;Myeloid leukaemia;Non-small-cell lung cancer;Tenosynovial giant cell tumour;Alzheimer disease;Pigmented villonodular synovitis;Psoriasis vulgaris;Solid tumour/cancer;Chronic myelomonocytic leukaemia;Diffuse large B-cell lymphoma;Ovarian cancer;Chronic pain;Hematopoietic stem cell transplantation;Haematological malignancy;Multiple myeloma;Anaplastic mixed oligoastrocytoma;Airway inflammation;Virus infection
TC;HDL	FLT3	Low	T74312	Successful target	D0PN8H	Pacritinib	Phase 3	Human immunodeficiency virus infection;Systemic mastocytosis;Acute myeloid leukaemia;Acute lymphoblastic leukaemia;Colorectal cancer;Idiopathic pulmonary fibrosis;Myelofibrosis;leukaemia;Myeloid leukaemia;Non-small-cell lung cancer;Tenosynovial giant cell tumour;Alzheimer disease;Pigmented villonodular synovitis;Psoriasis vulgaris;Solid tumour/cancer;Chronic myelomonocytic leukaemia;Diffuse large B-cell lymphoma;Ovarian cancer;Chronic pain;Hematopoietic stem cell transplantation;Haematological malignancy;Multiple myeloma;Anaplastic mixed oligoastrocytoma;Airway inflammation;Virus infection
TC;HDL	FLT3	Low	T74312	Successful target	D0Q8CV	CDX-301	Phase 2	Human immunodeficiency virus infection;Systemic mastocytosis;Acute myeloid leukaemia;Acute lymphoblastic leukaemia;Colorectal cancer;Idiopathic pulmonary fibrosis;Myelofibrosis;leukaemia;Myeloid leukaemia;Non-small-cell lung cancer;Tenosynovial giant cell tumour;Alzheimer disease;Pigmented villonodular synovitis;Psoriasis vulgaris;Solid tumour/cancer;Chronic myelomonocytic leukaemia;Diffuse large B-cell lymphoma;Ovarian cancer;Chronic pain;Hematopoietic stem cell transplantation;Haematological malignancy;Multiple myeloma;Anaplastic mixed oligoastrocytoma;Airway inflammation;Virus infection
TC;HDL	FLT3	Low	T74312	Successful target	D0R6UV	BMS-690514	Phase 2	Human immunodeficiency virus infection;Systemic mastocytosis;Acute myeloid leukaemia;Acute lymphoblastic leukaemia;Colorectal cancer;Idiopathic pulmonary fibrosis;Myelofibrosis;leukaemia;Myeloid leukaemia;Non-small-cell lung cancer;Tenosynovial giant cell tumour;Alzheimer disease;Pigmented villonodular synovitis;Psoriasis vulgaris;Solid tumour/cancer;Chronic myelomonocytic leukaemia;Diffuse large B-cell lymphoma;Ovarian cancer;Chronic pain;Hematopoietic stem cell transplantation;Haematological malignancy;Multiple myeloma;Anaplastic mixed oligoastrocytoma;Airway inflammation;Virus infection
TC;HDL	FLT3	Low	T74312	Successful target	D0UN9O	GTP-14564	Investigative	Human immunodeficiency virus infection;Systemic mastocytosis;Acute myeloid leukaemia;Acute lymphoblastic leukaemia;Colorectal cancer;Idiopathic pulmonary fibrosis;Myelofibrosis;leukaemia;Myeloid leukaemia;Non-small-cell lung cancer;Tenosynovial giant cell tumour;Alzheimer disease;Pigmented villonodular synovitis;Psoriasis vulgaris;Solid tumour/cancer;Chronic myelomonocytic leukaemia;Diffuse large B-cell lymphoma;Ovarian cancer;Chronic pain;Hematopoietic stem cell transplantation;Haematological malignancy;Multiple myeloma;Anaplastic mixed oligoastrocytoma;Airway inflammation;Virus infection
TC;HDL	FLT3	Low	T74312	Successful target	D0V9WF	Lestaurtinib	Approved (orphan drug)	Human immunodeficiency virus infection;Systemic mastocytosis;Acute myeloid leukaemia;Acute lymphoblastic leukaemia;Colorectal cancer;Idiopathic pulmonary fibrosis;Myelofibrosis;leukaemia;Myeloid leukaemia;Non-small-cell lung cancer;Tenosynovial giant cell tumour;Alzheimer disease;Pigmented villonodular synovitis;Psoriasis vulgaris;Solid tumour/cancer;Chronic myelomonocytic leukaemia;Diffuse large B-cell lymphoma;Ovarian cancer;Chronic pain;Hematopoietic stem cell transplantation;Haematological malignancy;Multiple myeloma;Anaplastic mixed oligoastrocytoma;Airway inflammation;Virus infection
TC;HDL	FLT3	Low	T74312	Successful target	D0X1JO	IN1479	Investigative	Human immunodeficiency virus infection;Systemic mastocytosis;Acute myeloid leukaemia;Acute lymphoblastic leukaemia;Colorectal cancer;Idiopathic pulmonary fibrosis;Myelofibrosis;leukaemia;Myeloid leukaemia;Non-small-cell lung cancer;Tenosynovial giant cell tumour;Alzheimer disease;Pigmented villonodular synovitis;Psoriasis vulgaris;Solid tumour/cancer;Chronic myelomonocytic leukaemia;Diffuse large B-cell lymphoma;Ovarian cancer;Chronic pain;Hematopoietic stem cell transplantation;Haematological malignancy;Multiple myeloma;Anaplastic mixed oligoastrocytoma;Airway inflammation;Virus infection
TC;HDL	FLT3	Low	T74312	Successful target	D0X6KS	N-[4-(3-amino-1H-indazol-4-yl)phenyl]benzamide	Investigative	Human immunodeficiency virus infection;Systemic mastocytosis;Acute myeloid leukaemia;Acute lymphoblastic leukaemia;Colorectal cancer;Idiopathic pulmonary fibrosis;Myelofibrosis;leukaemia;Myeloid leukaemia;Non-small-cell lung cancer;Tenosynovial giant cell tumour;Alzheimer disease;Pigmented villonodular synovitis;Psoriasis vulgaris;Solid tumour/cancer;Chronic myelomonocytic leukaemia;Diffuse large B-cell lymphoma;Ovarian cancer;Chronic pain;Hematopoietic stem cell transplantation;Haematological malignancy;Multiple myeloma;Anaplastic mixed oligoastrocytoma;Airway inflammation;Virus infection
TC;HDL	FLT3	Low	T74312	Successful target	D0X7JK	TCS-359	Investigative	Human immunodeficiency virus infection;Systemic mastocytosis;Acute myeloid leukaemia;Acute lymphoblastic leukaemia;Colorectal cancer;Idiopathic pulmonary fibrosis;Myelofibrosis;leukaemia;Myeloid leukaemia;Non-small-cell lung cancer;Tenosynovial giant cell tumour;Alzheimer disease;Pigmented villonodular synovitis;Psoriasis vulgaris;Solid tumour/cancer;Chronic myelomonocytic leukaemia;Diffuse large B-cell lymphoma;Ovarian cancer;Chronic pain;Hematopoietic stem cell transplantation;Haematological malignancy;Multiple myeloma;Anaplastic mixed oligoastrocytoma;Airway inflammation;Virus infection
TC;HDL	FLT3	Low	T74312	Successful target	D0X8ID	SEL-24	Phase 1/2	Human immunodeficiency virus infection;Systemic mastocytosis;Acute myeloid leukaemia;Acute lymphoblastic leukaemia;Colorectal cancer;Idiopathic pulmonary fibrosis;Myelofibrosis;leukaemia;Myeloid leukaemia;Non-small-cell lung cancer;Tenosynovial giant cell tumour;Alzheimer disease;Pigmented villonodular synovitis;Psoriasis vulgaris;Solid tumour/cancer;Chronic myelomonocytic leukaemia;Diffuse large B-cell lymphoma;Ovarian cancer;Chronic pain;Hematopoietic stem cell transplantation;Haematological malignancy;Multiple myeloma;Anaplastic mixed oligoastrocytoma;Airway inflammation;Virus infection
TC;HDL	FLT3	Low	T74312	Successful target	D0XS9E	(5-hydroxy-1H-indol-2-yl)(1H-indol-2-yl)methanone	Investigative	Human immunodeficiency virus infection;Systemic mastocytosis;Acute myeloid leukaemia;Acute lymphoblastic leukaemia;Colorectal cancer;Idiopathic pulmonary fibrosis;Myelofibrosis;leukaemia;Myeloid leukaemia;Non-small-cell lung cancer;Tenosynovial giant cell tumour;Alzheimer disease;Pigmented villonodular synovitis;Psoriasis vulgaris;Solid tumour/cancer;Chronic myelomonocytic leukaemia;Diffuse large B-cell lymphoma;Ovarian cancer;Chronic pain;Hematopoietic stem cell transplantation;Haematological malignancy;Multiple myeloma;Anaplastic mixed oligoastrocytoma;Airway inflammation;Virus infection
TC;HDL	FLT3	Low	T74312	Successful target	D0Y4BL	JNJ-28312141	Investigative	Human immunodeficiency virus infection;Systemic mastocytosis;Acute myeloid leukaemia;Acute lymphoblastic leukaemia;Colorectal cancer;Idiopathic pulmonary fibrosis;Myelofibrosis;leukaemia;Myeloid leukaemia;Non-small-cell lung cancer;Tenosynovial giant cell tumour;Alzheimer disease;Pigmented villonodular synovitis;Psoriasis vulgaris;Solid tumour/cancer;Chronic myelomonocytic leukaemia;Diffuse large B-cell lymphoma;Ovarian cancer;Chronic pain;Hematopoietic stem cell transplantation;Haematological malignancy;Multiple myeloma;Anaplastic mixed oligoastrocytoma;Airway inflammation;Virus infection
TC;HDL	FLT3	Low	T74312	Successful target	D0Y9GK	4-(4-aminophenyl)-1H-indazol-3yl-amine	Investigative	Human immunodeficiency virus infection;Systemic mastocytosis;Acute myeloid leukaemia;Acute lymphoblastic leukaemia;Colorectal cancer;Idiopathic pulmonary fibrosis;Myelofibrosis;leukaemia;Myeloid leukaemia;Non-small-cell lung cancer;Tenosynovial giant cell tumour;Alzheimer disease;Pigmented villonodular synovitis;Psoriasis vulgaris;Solid tumour/cancer;Chronic myelomonocytic leukaemia;Diffuse large B-cell lymphoma;Ovarian cancer;Chronic pain;Hematopoietic stem cell transplantation;Haematological malignancy;Multiple myeloma;Anaplastic mixed oligoastrocytoma;Airway inflammation;Virus infection
TC;HDL	FLT3	Low	T74312	Successful target	D0YQ9I	FF-10101-01	Phase 1	Human immunodeficiency virus infection;Systemic mastocytosis;Acute myeloid leukaemia;Acute lymphoblastic leukaemia;Colorectal cancer;Idiopathic pulmonary fibrosis;Myelofibrosis;leukaemia;Myeloid leukaemia;Non-small-cell lung cancer;Tenosynovial giant cell tumour;Alzheimer disease;Pigmented villonodular synovitis;Psoriasis vulgaris;Solid tumour/cancer;Chronic myelomonocytic leukaemia;Diffuse large B-cell lymphoma;Ovarian cancer;Chronic pain;Hematopoietic stem cell transplantation;Haematological malignancy;Multiple myeloma;Anaplastic mixed oligoastrocytoma;Airway inflammation;Virus infection
TC;HDL	FLT3	Low	T74312	Successful target	D0Z3DW	Bis(benzo[b]furan-2-yl)methanone	Investigative	Human immunodeficiency virus infection;Systemic mastocytosis;Acute myeloid leukaemia;Acute lymphoblastic leukaemia;Colorectal cancer;Idiopathic pulmonary fibrosis;Myelofibrosis;leukaemia;Myeloid leukaemia;Non-small-cell lung cancer;Tenosynovial giant cell tumour;Alzheimer disease;Pigmented villonodular synovitis;Psoriasis vulgaris;Solid tumour/cancer;Chronic myelomonocytic leukaemia;Diffuse large B-cell lymphoma;Ovarian cancer;Chronic pain;Hematopoietic stem cell transplantation;Haematological malignancy;Multiple myeloma;Anaplastic mixed oligoastrocytoma;Airway inflammation;Virus infection
TC;HDL	FLT3	Low	T74312	Successful target	D0Z6MT	Famitinib	Phase 2	Human immunodeficiency virus infection;Systemic mastocytosis;Acute myeloid leukaemia;Acute lymphoblastic leukaemia;Colorectal cancer;Idiopathic pulmonary fibrosis;Myelofibrosis;leukaemia;Myeloid leukaemia;Non-small-cell lung cancer;Tenosynovial giant cell tumour;Alzheimer disease;Pigmented villonodular synovitis;Psoriasis vulgaris;Solid tumour/cancer;Chronic myelomonocytic leukaemia;Diffuse large B-cell lymphoma;Ovarian cancer;Chronic pain;Hematopoietic stem cell transplantation;Haematological malignancy;Multiple myeloma;Anaplastic mixed oligoastrocytoma;Airway inflammation;Virus infection
TC;HDL	FLT3	Low	T74312	Successful target	D0ZO8Z	2-(3,4-dimethoxybenzamido)thiophene-3-carboxamide	Investigative	Human immunodeficiency virus infection;Systemic mastocytosis;Acute myeloid leukaemia;Acute lymphoblastic leukaemia;Colorectal cancer;Idiopathic pulmonary fibrosis;Myelofibrosis;leukaemia;Myeloid leukaemia;Non-small-cell lung cancer;Tenosynovial giant cell tumour;Alzheimer disease;Pigmented villonodular synovitis;Psoriasis vulgaris;Solid tumour/cancer;Chronic myelomonocytic leukaemia;Diffuse large B-cell lymphoma;Ovarian cancer;Chronic pain;Hematopoietic stem cell transplantation;Haematological malignancy;Multiple myeloma;Anaplastic mixed oligoastrocytoma;Airway inflammation;Virus infection
HDL;nonHDL;TC;LDL	FN1	Low;High;Medium High	T91696	Clinical Trial target	D0GZ3A	L19-TNF-alpha	Phase 2	Symptomatic vitreomacular adhesion;Colorectal cancer
HDL;nonHDL;TC;LDL	FN1	Low;High;Medium High	T91696	Clinical Trial target	D0Y7XG	Ocriplasmin	Approved	Symptomatic vitreomacular adhesion;Colorectal cancer
LDL;TC;HDL	FOXO1	Medium High	T72850	Research target	D0W9KE	AS-1708727	Investigative	Hypertriglyceridemia
LDL;logTG;TC;nonHDL;HDL	FTH1	Low	T89873	Clinical Trial target	D0D8KU	Ferritarg P	Phase 1/2	Lymphoma
LDL;nonHDL;TC	FUT3	Low	T00750	Clinical Trial target	D0I3OS	Rebmab-100	Phase 2	Fallopian tube cancer
logTG;LDL;TC;nonHDL	GBA	Medium High	T84173	Successful target	D00MFZ	L-Isofagomine	Investigative	Metabolic disorder
logTG;LDL;TC;nonHDL	GBA	Medium High	T84173	Successful target	D04BQV	Isofagomine tartrate	Phase 2	Metabolic disorder
logTG;LDL;TC;nonHDL	GBA	Medium High	T84173	Successful target	D06IEN	2-(Acetylamino)-2-Deoxy-a-D-Glucopyranose	Investigative	Metabolic disorder
logTG;LDL;TC;nonHDL	GBA	Medium High	T84173	Successful target	D06YQR	(2R,3S,4S,5R)-2-propylpiperidine-3,4,5-triol	Investigative	Metabolic disorder
logTG;LDL;TC;nonHDL	GBA	Medium High	T84173	Successful target	D09IWI	N-(Propylamide-acetophenone)-1-deoxynojirimycin	Investigative	Metabolic disorder
logTG;LDL;TC;nonHDL	GBA	Medium High	T84173	Successful target	D0B1WB	(2R,3S,4S,5R)-2-nonylpiperidine-3,4,5-triol	Investigative	Metabolic disorder
logTG;LDL;TC;nonHDL	GBA	Medium High	T84173	Successful target	D0G5ET	Velaglucerase alfa	Approved	Metabolic disorder
logTG;LDL;TC;nonHDL	GBA	Medium High	T84173	Successful target	D0G6HA	Taliglucerase alfa	Approved	Metabolic disorder
logTG;LDL;TC;nonHDL	GBA	Medium High	T84173	Successful target	D0Q7SF	N-(Propylamide-benzophenone)-1-deoxynojirimycin	Investigative	Metabolic disorder
logTG;LDL;TC;nonHDL	GBA	Medium High	T84173	Successful target	D0R4JZ	(2R,3S,4S,5R)-2-hexylpiperidine-3,4,5-triol	Investigative	Metabolic disorder
logTG;LDL;TC;nonHDL	GBA	Medium High	T84173	Successful target	D0R8TR	1,5-Dideoxy-1,5-imino-D-xylitol	Investigative	Metabolic disorder
HDL	GCG	Low	T44919	Clinical Trial target	D02URD	SAR425899	Phase 1	Type-2 diabetes;Type-1 diabetes;Diabetic complication;Obesity
HDL	GCG	Low	T44919	Clinical Trial target	D03MSV	PB-1023	Phase 2	Type-2 diabetes;Type-1 diabetes;Diabetic complication;Obesity
HDL	GCG	Low	T44919	Clinical Trial target	D04CQK	MK-8521	Phase 2	Type-2 diabetes;Type-1 diabetes;Diabetic complication;Obesity
HDL	GCG	Low	T44919	Clinical Trial target	D09PCL	JNJ-64565111	Phase 1	Type-2 diabetes;Type-1 diabetes;Diabetic complication;Obesity
HDL	GCG	Low	T44919	Clinical Trial target	D0FW0B	ZP2929	Phase 1	Type-2 diabetes;Type-1 diabetes;Diabetic complication;Obesity
HDL	GCG	Low	T44919	Clinical Trial target	D0MO0J	MEDI0382	Phase 1/2	Type-2 diabetes;Type-1 diabetes;Diabetic complication;Obesity
logTG	GCGR	Medium High	T60182	Successful target	D00GHC	3-substituted-2-furancarboxylic acid hydrazide derivative 3	Patented	Hypoglycemia;Type-2 diabetes;Type-1 diabetes;Diabetic complication;Obesity
logTG	GCGR	Medium High	T60182	Successful target	D00NCJ	Heterocycle-containing compound 5	Patented	Hypoglycemia;Type-2 diabetes;Type-1 diabetes;Diabetic complication;Obesity
logTG	GCGR	Medium High	T60182	Successful target	D00QJA	Biphenyl carboxamidopropanoic acid derivative 4	Patented	Hypoglycemia;Type-2 diabetes;Type-1 diabetes;Diabetic complication;Obesity
logTG	GCGR	Medium High	T60182	Successful target	D01EWH	Quinolinyl compound 1	Patented	Hypoglycemia;Type-2 diabetes;Type-1 diabetes;Diabetic complication;Obesity
logTG	GCGR	Medium High	T60182	Successful target	D01TGE	Heterocycle-containing compound 2	Patented	Hypoglycemia;Type-2 diabetes;Type-1 diabetes;Diabetic complication;Obesity
logTG	GCGR	Medium High	T60182	Successful target	D02URD	SAR425899	Phase 1	Hypoglycemia;Type-2 diabetes;Type-1 diabetes;Diabetic complication;Obesity
logTG	GCGR	Medium High	T60182	Successful target	D03KUD	Pyrrolidine derivative 6	Patented	Hypoglycemia;Type-2 diabetes;Type-1 diabetes;Diabetic complication;Obesity
logTG	GCGR	Medium High	T60182	Successful target	D03OYY	MAR-531	Investigative	Hypoglycemia;Type-2 diabetes;Type-1 diabetes;Diabetic complication;Obesity
logTG	GCGR	Medium High	T60182	Successful target	D04CQK	MK-8521	Phase 2	Hypoglycemia;Type-2 diabetes;Type-1 diabetes;Diabetic complication;Obesity
logTG	GCGR	Medium High	T60182	Successful target	D04ELA	Picolinamido propanoic acid derivative 2	Patented	Hypoglycemia;Type-2 diabetes;Type-1 diabetes;Diabetic complication;Obesity
logTG	GCGR	Medium High	T60182	Successful target	D04IUW	BI-32169	Investigative	Hypoglycemia;Type-2 diabetes;Type-1 diabetes;Diabetic complication;Obesity
logTG	GCGR	Medium High	T60182	Successful target	D04NUS	Spiroimidazolone derivative 4	Patented	Hypoglycemia;Type-2 diabetes;Type-1 diabetes;Diabetic complication;Obesity
logTG	GCGR	Medium High	T60182	Successful target	D05AWM	Spiroimidazolone derivative 6	Patented	Hypoglycemia;Type-2 diabetes;Type-1 diabetes;Diabetic complication;Obesity
logTG	GCGR	Medium High	T60182	Successful target	D05EON	Quinolinyl compound 2	Patented	Hypoglycemia;Type-2 diabetes;Type-1 diabetes;Diabetic complication;Obesity
logTG	GCGR	Medium High	T60182	Successful target	D05LOC	Heterocyclic derivative 25	Patented	Hypoglycemia;Type-2 diabetes;Type-1 diabetes;Diabetic complication;Obesity
logTG	GCGR	Medium High	T60182	Successful target	D05OBK	DwLIP-GCGRrx	Investigative	Hypoglycemia;Type-2 diabetes;Type-1 diabetes;Diabetic complication;Obesity
logTG	GCGR	Medium High	T60182	Successful target	D06ARL	[des-His1,Tyr5,Glu9,D-Tyr10]glucagon-NH2	Investigative	Hypoglycemia;Type-2 diabetes;Type-1 diabetes;Diabetic complication;Obesity
logTG	GCGR	Medium High	T60182	Successful target	D06HMY	Biphenyl carboxamidopropanoic acid derivative 2	Patented	Hypoglycemia;Type-2 diabetes;Type-1 diabetes;Diabetic complication;Obesity
logTG	GCGR	Medium High	T60182	Successful target	D06UDH	REMD-477	Phase 1	Hypoglycemia;Type-2 diabetes;Type-1 diabetes;Diabetic complication;Obesity
logTG	GCGR	Medium High	T60182	Successful target	D07AMZ	Spiroimidazolone derivative 5	Patented	Hypoglycemia;Type-2 diabetes;Type-1 diabetes;Diabetic complication;Obesity
logTG	GCGR	Medium High	T60182	Successful target	D07CLY	Heterocycle-containing compound 3	Patented	Hypoglycemia;Type-2 diabetes;Type-1 diabetes;Diabetic complication;Obesity
logTG	GCGR	Medium High	T60182	Successful target	D07SIV	[des-His1,Tyr5,Glu9]glucagon-NH2	Investigative	Hypoglycemia;Type-2 diabetes;Type-1 diabetes;Diabetic complication;Obesity
logTG	GCGR	Medium High	T60182	Successful target	D07ZDJ	Aromatic ring compound 4	Patented	Hypoglycemia;Type-2 diabetes;Type-1 diabetes;Diabetic complication;Obesity
logTG	GCGR	Medium High	T60182	Successful target	D08FMK	LY2944876	Phase 2	Hypoglycemia;Type-2 diabetes;Type-1 diabetes;Diabetic complication;Obesity
logTG	GCGR	Medium High	T60182	Successful target	D08GPF	Heterocyclic derivative 21	Patented	Hypoglycemia;Type-2 diabetes;Type-1 diabetes;Diabetic complication;Obesity
logTG	GCGR	Medium High	T60182	Successful target	D08RTR	[des-His1,Tyr5,Glu9,D-Ala10]glucagon-NH2	Investigative	Hypoglycemia;Type-2 diabetes;Type-1 diabetes;Diabetic complication;Obesity
logTG	GCGR	Medium High	T60182	Successful target	D08SSX	PMID25828189-Compound-20	Patented	Hypoglycemia;Type-2 diabetes;Type-1 diabetes;Diabetic complication;Obesity
logTG	GCGR	Medium High	T60182	Successful target	D08SYL	[des-His1,Tyr5,Glu9,D-Phe10]glucagon-NH2	Investigative	Hypoglycemia;Type-2 diabetes;Type-1 diabetes;Diabetic complication;Obesity
logTG	GCGR	Medium High	T60182	Successful target	D08TFI	Heterocyclic derivative 20	Patented	Hypoglycemia;Type-2 diabetes;Type-1 diabetes;Diabetic complication;Obesity
logTG	GCGR	Medium High	T60182	Successful target	D08XLL	hGCGR antagonist	Investigative	Hypoglycemia;Type-2 diabetes;Type-1 diabetes;Diabetic complication;Obesity
logTG	GCGR	Medium High	T60182	Successful target	D09IGN	Pyrrolidine derivative 8	Patented	Hypoglycemia;Type-2 diabetes;Type-1 diabetes;Diabetic complication;Obesity
logTG	GCGR	Medium High	T60182	Successful target	D09OEP	Heterocyclic derivative 22	Patented	Hypoglycemia;Type-2 diabetes;Type-1 diabetes;Diabetic complication;Obesity
logTG	GCGR	Medium High	T60182	Successful target	D0AJ3F	Spiroimidazolone derivative 7	Patented	Hypoglycemia;Type-2 diabetes;Type-1 diabetes;Diabetic complication;Obesity
logTG	GCGR	Medium High	T60182	Successful target	D0AU9U	IONIS-GCGRRX	Phase 2	Hypoglycemia;Type-2 diabetes;Type-1 diabetes;Diabetic complication;Obesity
logTG	GCGR	Medium High	T60182	Successful target	D0D8VU	LGD-6972	Phase 2	Hypoglycemia;Type-2 diabetes;Type-1 diabetes;Diabetic complication;Obesity
logTG	GCGR	Medium High	T60182	Successful target	D0DE4E	Spiroimidazolone derivative 2	Patented	Hypoglycemia;Type-2 diabetes;Type-1 diabetes;Diabetic complication;Obesity
logTG	GCGR	Medium High	T60182	Successful target	D0E0UC	DSR-17759	Investigative	Hypoglycemia;Type-2 diabetes;Type-1 diabetes;Diabetic complication;Obesity
logTG	GCGR	Medium High	T60182	Successful target	D0F9RK	Spiroimidazolone derivative 3	Patented	Hypoglycemia;Type-2 diabetes;Type-1 diabetes;Diabetic complication;Obesity
logTG	GCGR	Medium High	T60182	Successful target	D0FA5D	Aromatic ring compound 3	Patented	Hypoglycemia;Type-2 diabetes;Type-1 diabetes;Diabetic complication;Obesity
logTG	GCGR	Medium High	T60182	Successful target	D0FS8K	Biphenyl carboxamidopropanoic acid derivative 3	Patented	Hypoglycemia;Type-2 diabetes;Type-1 diabetes;Diabetic complication;Obesity
logTG	GCGR	Medium High	T60182	Successful target	D0FW0B	ZP2929	Phase 1	Hypoglycemia;Type-2 diabetes;Type-1 diabetes;Diabetic complication;Obesity
logTG	GCGR	Medium High	T60182	Successful target	D0FW5U	PMID25828189-Compound-21	Patented	Hypoglycemia;Type-2 diabetes;Type-1 diabetes;Diabetic complication;Obesity
logTG	GCGR	Medium High	T60182	Successful target	D0H8WF	Glucagon recombinant	Approved	Hypoglycemia;Type-2 diabetes;Type-1 diabetes;Diabetic complication;Obesity
logTG	GCGR	Medium High	T60182	Successful target	D0HS9X	3-substituted-2-furancarboxylic acid hydrazide derivative 1	Patented	Hypoglycemia;Type-2 diabetes;Type-1 diabetes;Diabetic complication;Obesity
logTG	GCGR	Medium High	T60182	Successful target	D0HV7T	Picolinamido propanoic acid derivative 3	Patented	Hypoglycemia;Type-2 diabetes;Type-1 diabetes;Diabetic complication;Obesity
logTG	GCGR	Medium High	T60182	Successful target	D0I0EO	ISIS-GCGRrx	Phase 2	Hypoglycemia;Type-2 diabetes;Type-1 diabetes;Diabetic complication;Obesity
logTG	GCGR	Medium High	T60182	Successful target	D0I6HV	NNC 92-1687	Investigative	Hypoglycemia;Type-2 diabetes;Type-1 diabetes;Diabetic complication;Obesity
logTG	GCGR	Medium High	T60182	Successful target	D0IL0U	Heterocycle-containing compound 4	Patented	Hypoglycemia;Type-2 diabetes;Type-1 diabetes;Diabetic complication;Obesity
logTG	GCGR	Medium High	T60182	Successful target	D0IT9C	Picolinamido propanoic acid derivative 1	Patented	Hypoglycemia;Type-2 diabetes;Type-1 diabetes;Diabetic complication;Obesity
logTG	GCGR	Medium High	T60182	Successful target	D0J4BF	glucagon-(1-6)	Investigative	Hypoglycemia;Type-2 diabetes;Type-1 diabetes;Diabetic complication;Obesity
logTG	GCGR	Medium High	T60182	Successful target	D0JA0A	PMID25828189-Compound-22	Patented	Hypoglycemia;Type-2 diabetes;Type-1 diabetes;Diabetic complication;Obesity
logTG	GCGR	Medium High	T60182	Successful target	D0JY2I	Pyrrolidine derivative 7	Patented	Hypoglycemia;Type-2 diabetes;Type-1 diabetes;Diabetic complication;Obesity
logTG	GCGR	Medium High	T60182	Successful target	D0M3AR	L-168049	Investigative	Hypoglycemia;Type-2 diabetes;Type-1 diabetes;Diabetic complication;Obesity
logTG	GCGR	Medium High	T60182	Successful target	D0N0MO	3-substituted-2-furancarboxylic acid hydrazide derivative 4	Patented	Hypoglycemia;Type-2 diabetes;Type-1 diabetes;Diabetic complication;Obesity
logTG	GCGR	Medium High	T60182	Successful target	D0NT3I	PMID25828189-Compound-18	Patented	Hypoglycemia;Type-2 diabetes;Type-1 diabetes;Diabetic complication;Obesity
logTG	GCGR	Medium High	T60182	Successful target	D0O0DJ	Spiroimidazolone derivative 1	Patented	Hypoglycemia;Type-2 diabetes;Type-1 diabetes;Diabetic complication;Obesity
logTG	GCGR	Medium High	T60182	Successful target	D0O4TF	MB-11262	Investigative	Hypoglycemia;Type-2 diabetes;Type-1 diabetes;Diabetic complication;Obesity
logTG	GCGR	Medium High	T60182	Successful target	D0PR4Y	3-substituted-2-furancarboxylic acid hydrazide derivative 2	Patented	Hypoglycemia;Type-2 diabetes;Type-1 diabetes;Diabetic complication;Obesity
logTG	GCGR	Medium High	T60182	Successful target	D0Q8VM	TT-401	Phase 2	Hypoglycemia;Type-2 diabetes;Type-1 diabetes;Diabetic complication;Obesity
logTG	GCGR	Medium High	T60182	Successful target	D0R5XN	Heterocyclic derivative 24	Patented	Hypoglycemia;Type-2 diabetes;Type-1 diabetes;Diabetic complication;Obesity
logTG	GCGR	Medium High	T60182	Successful target	D0SA6K	Biphenyl carboxamidopropanoic acid derivative 1	Patented	Hypoglycemia;Type-2 diabetes;Type-1 diabetes;Diabetic complication;Obesity
logTG	GCGR	Medium High	T60182	Successful target	D0TR5T	Heterocycle-containing compound 1	Patented	Hypoglycemia;Type-2 diabetes;Type-1 diabetes;Diabetic complication;Obesity
logTG	GCGR	Medium High	T60182	Successful target	D0TW0M	Heterocyclic derivative 23	Patented	Hypoglycemia;Type-2 diabetes;Type-1 diabetes;Diabetic complication;Obesity
logTG	GCGR	Medium High	T60182	Successful target	D0UA4Y	PMID25828189-Compound-19	Patented	Hypoglycemia;Type-2 diabetes;Type-1 diabetes;Diabetic complication;Obesity
logTG	GCGR	Medium High	T60182	Successful target	D0V7SO	PF-06291874	Phase 2	Hypoglycemia;Type-2 diabetes;Type-1 diabetes;Diabetic complication;Obesity
logTG	GCGR	Medium High	T60182	Successful target	D0V9BB	Des-His1[Glu9]glucagon-NH2	Investigative	Hypoglycemia;Type-2 diabetes;Type-1 diabetes;Diabetic complication;Obesity
logTG	GCGR	Medium High	T60182	Successful target	D0XT3V	Aromatic ring compound 1	Patented	Hypoglycemia;Type-2 diabetes;Type-1 diabetes;Diabetic complication;Obesity
logTG	GCGR	Medium High	T60182	Successful target	D0Y5DU	Aromatic ring compound 2	Patented	Hypoglycemia;Type-2 diabetes;Type-1 diabetes;Diabetic complication;Obesity
logTG	GCGR	Medium High	T60182	Successful target	D0YP5U	3-substituted-2-furancarboxylic acid hydrazide derivative 5	Patented	Hypoglycemia;Type-2 diabetes;Type-1 diabetes;Diabetic complication;Obesity
logTG	GCGR	Medium High	T60182	Successful target	D0ZW5D	LY-2409021	Phase 2	Hypoglycemia;Type-2 diabetes;Type-1 diabetes;Diabetic complication;Obesity
logTG	GCGR	Medium High	T87875	Clinical Trial target	D04WIF	ISIS-GCGR	Preclinical	Type-2 diabetes
logTG	GCGR	Medium High	T87875	Clinical Trial target	D05LTJ	ISIS 325568	Phase 1	Type-2 diabetes
logTG;LDL;nonHDL;TC	GCK	Medium High	T87166	Clinical Trial target	D00AYW	HMS5552	Phase 1	Type-2 diabetes;Diabetic complication;Obesity
logTG;LDL;nonHDL;TC	GCK	Medium High	T87166	Clinical Trial target	D01CGV	LY-2599506	Phase 2	Type-2 diabetes;Diabetic complication;Obesity
logTG;LDL;nonHDL;TC	GCK	Medium High	T87166	Clinical Trial target	D02AVC	BMS-820132	Phase 1	Type-2 diabetes;Diabetic complication;Obesity
logTG;LDL;nonHDL;TC	GCK	Medium High	T87166	Clinical Trial target	D03MDW	DS-7309	Phase 1	Type-2 diabetes;Diabetic complication;Obesity
logTG;LDL;nonHDL;TC	GCK	Medium High	T87166	Clinical Trial target	D04JPQ	PSN-101	Investigative	Type-2 diabetes;Diabetic complication;Obesity
logTG;LDL;nonHDL;TC	GCK	Medium High	T87166	Clinical Trial target	D04MLE	GKA-23	Investigative	Type-2 diabetes;Diabetic complication;Obesity
logTG;LDL;nonHDL;TC	GCK	Medium High	T87166	Clinical Trial target	D04QGH	Piragliatin	Investigative	Type-2 diabetes;Diabetic complication;Obesity
logTG;LDL;nonHDL;TC	GCK	Medium High	T87166	Clinical Trial target	D05LOV	ADV-1002401	Phase 1	Type-2 diabetes;Diabetic complication;Obesity
logTG;LDL;nonHDL;TC	GCK	Medium High	T87166	Clinical Trial target	D07JHK	AMG 151	Phase 2	Type-2 diabetes;Diabetic complication;Obesity
logTG;LDL;nonHDL;TC	GCK	Medium High	T87166	Clinical Trial target	D07ONX	Beta-D-Glucose	Investigative	Type-2 diabetes;Diabetic complication;Obesity
logTG;LDL;nonHDL;TC	GCK	Medium High	T87166	Clinical Trial target	D0C6MS	PF-04991532	Phase 2	Type-2 diabetes;Diabetic complication;Obesity
logTG;LDL;nonHDL;TC	GCK	Medium High	T87166	Clinical Trial target	D0D7VO	GK1-399	Phase 2	Type-2 diabetes;Diabetic complication;Obesity
logTG;LDL;nonHDL;TC	GCK	Medium High	T87166	Clinical Trial target	D0E1WH	LY-2608204	Phase 2	Type-2 diabetes;Diabetic complication;Obesity
logTG;LDL;nonHDL;TC	GCK	Medium High	T87166	Clinical Trial target	D0G0ZE	TTP-547	Phase 1	Type-2 diabetes;Diabetic complication;Obesity
logTG;LDL;nonHDL;TC	GCK	Medium High	T87166	Clinical Trial target	D0L5FB	TAK-329	Phase 1	Type-2 diabetes;Diabetic complication;Obesity
logTG;LDL;nonHDL;TC	GCK	Medium High	T87166	Clinical Trial target	D0M0UU	ZYGK-1	Phase 1	Type-2 diabetes;Diabetic complication;Obesity
logTG;LDL;nonHDL;TC	GCK	Medium High	T87166	Clinical Trial target	D0M5PH	PF-04937319	Phase 2	Type-2 diabetes;Diabetic complication;Obesity
logTG;LDL;nonHDL;TC	GCK	Medium High	T87166	Clinical Trial target	D0O8BS	AZD1656	Phase 2	Type-2 diabetes;Diabetic complication;Obesity
logTG;LDL;nonHDL;TC	GCK	Medium High	T87166	Clinical Trial target	D0O9OC	AZD5658	Phase 1	Type-2 diabetes;Diabetic complication;Obesity
logTG;LDL;nonHDL;TC	GCK	Medium High	T87166	Clinical Trial target	D0P0PP	GKA1	Investigative	Type-2 diabetes;Diabetic complication;Obesity
logTG;LDL;nonHDL;TC	GCK	Medium High	T87166	Clinical Trial target	D0Q3OM	SKL-19014	Investigative	Type-2 diabetes;Diabetic complication;Obesity
logTG;nonHDL;LDL;TC	GDF5	Low	T96760	Clinical Trial target	D0V4IQ	RhGDF-5	Phase 2	Periodontal disease
TC	GGCX	Low	T88182	Successful target	D00FSV	Phytonadione	Approved	Vitamin K deficiency;Bleeding disorder
LDL;nonHDL;TC;HDL	GIPR	Low	T41750	Clinical Trial target	D0FY4L	SAR438335	Phase 1	Type-2 diabetes
HDL	GJA8	Low	T16353	Research target	D00VJY	octanol	Investigative	Solid tumour/cancer
HDL	GJA8	Low	T16353	Research target	D05QML	PQ-1	Investigative	Solid tumour/cancer
TC;LDL	GLP2R	Low	T34843	Successful target	D00RCI	Teduglutide	Approved	Short bowel syndrome;Diarrhea;Inflammatory bowel disease;Osteoporosis;Gastrointestinal disease
TC;LDL	GLP2R	Low	T34843	Successful target	D01JWH	SAN-134	Phase 1	Short bowel syndrome;Diarrhea;Inflammatory bowel disease;Osteoporosis;Gastrointestinal disease
TC;LDL	GLP2R	Low	T34843	Successful target	D09NVU	ZP-1848	Phase 1	Short bowel syndrome;Diarrhea;Inflammatory bowel disease;Osteoporosis;Gastrointestinal disease
TC;LDL	GLP2R	Low	T34843	Successful target	D0EV1L	Elsiglutide	Phase 2	Short bowel syndrome;Diarrhea;Inflammatory bowel disease;Osteoporosis;Gastrointestinal disease
TC;LDL	GLP2R	Low	T34843	Successful target	D0L2VB	FE-203799	Investigative	Short bowel syndrome;Diarrhea;Inflammatory bowel disease;Osteoporosis;Gastrointestinal disease
TC;LDL	GLP2R	Low	T34843	Successful target	D0P3PF	AMX-256	Investigative	Short bowel syndrome;Diarrhea;Inflammatory bowel disease;Osteoporosis;Gastrointestinal disease
logTG;TC;nonHDL	GP1BA	Low	T17427	Clinical Trial target	D02TDV	ZK-001	Phase 1/2	Thrombosis
logTG;TC;nonHDL	GP1BA	Low	T17427	Clinical Trial target	D05HFU	TGX-6B4	Preclinical	Thrombosis
HDL;LDL;logTG;nonHDL;TC	GPBAR1	Medium High	T86273	Clinical Trial target	D03BZN	Sodium taurocholate	Phase 1/2	Type-2 diabetes;Metabolic disorder
HDL;LDL;logTG;nonHDL;TC	GPBAR1	Medium High	T86273	Clinical Trial target	D08LIB	PMID29649907-Compound-INT767	Patented	Type-2 diabetes;Metabolic disorder
HDL;LDL;logTG;nonHDL;TC	GPBAR1	Medium High	T86273	Clinical Trial target	D09ODU	XL475	Preclinical	Type-2 diabetes;Metabolic disorder
HDL;LDL;logTG;nonHDL;TC	GPBAR1	Medium High	T86273	Clinical Trial target	D0AA3P	PMID29649907-Compound-8	Patented	Type-2 diabetes;Metabolic disorder
HDL;LDL;logTG;nonHDL;TC	GPBAR1	Medium High	T86273	Clinical Trial target	D0B7AH	INT-777	Investigative	Type-2 diabetes;Metabolic disorder
HDL;LDL;logTG;nonHDL;TC	GPBAR1	Medium High	T86273	Clinical Trial target	D0MZ9Q	Bile acid	Investigative	Type-2 diabetes;Metabolic disorder
HDL;nonHDL;TC;LDL	GPER1	Low	T65236	Successful target	D02WIL	G15	Investigative	Contraception
HDL;nonHDL;TC;LDL	GPER1	Low	T65236	Successful target	D06CAL	G36	Investigative	Contraception
HDL;nonHDL;TC;LDL	GPER1	Low	T65236	Successful target	D06LDT	Segesterone acetate and ethinyl estradiol vaginal system	Approved	Contraception
HDL;nonHDL;TC;LDL	GPER1	Low	T65236	Successful target	D0WM5O	G1	Investigative	Contraception
logTG;LDL;TC	GRB2	Medium High	T30926	Clinical Trial target	D0L3KA	BP-100-1-01	Phase 2	Chronic myelogenous leukaemia;Myelodysplastic syndrome;Acute myeloid leukaemia;Acute lymphoblastic leukaemia;Hematologic tumour
LDL;nonHDL;TC;logTG	GRIN2D	Medium High	T56588	Research target	D00ZKW	[3H]CPP	Investigative	Neurodegenerative disorder
LDL;nonHDL;TC;logTG	GRIN2D	Medium High	T56588	Research target	D02PXN	N1-dansyl-spermine	Investigative	Neurodegenerative disorder
LDL;nonHDL;TC;logTG	GRIN2D	Medium High	T56588	Research target	D03XLS	d-CCPene	Investigative	Neurodegenerative disorder
LDL;nonHDL;TC;logTG	GRIN2D	Medium High	T56588	Research target	D04NPE	UBP141	Investigative	Neurodegenerative disorder
LDL;nonHDL;TC;logTG	GRIN2D	Medium High	T56588	Research target	D06GKL	2-Methylamino-succinic acid(NMDA)	Investigative	Neurodegenerative disorder
LDL;nonHDL;TC;logTG	GRIN2D	Medium High	T56588	Research target	D07COG	[3H]MDL105519	Investigative	Neurodegenerative disorder
LDL;nonHDL;TC;logTG	GRIN2D	Medium High	T56588	Research target	D08CAB	D-aspartic acid	Investigative	Neurodegenerative disorder
LDL;nonHDL;TC;logTG	GRIN2D	Medium High	T56588	Research target	D08RVB	LY233053	Investigative	Neurodegenerative disorder
LDL;nonHDL;TC;logTG	GRIN2D	Medium High	T56588	Research target	D08UDC	[3H]CGP39653	Investigative	Neurodegenerative disorder
LDL;nonHDL;TC;logTG	GRIN2D	Medium High	T56588	Research target	D09LLO	[14C]glycine	Investigative	Neurodegenerative disorder
LDL;nonHDL;TC;logTG	GRIN2D	Medium High	T56588	Research target	D0B5ZA	homoquinolinic acid	Investigative	Neurodegenerative disorder
LDL;nonHDL;TC;logTG	GRIN2D	Medium High	T56588	Research target	D0D2ZH	[3H]dizocilpine	Investigative	Neurodegenerative disorder
LDL;nonHDL;TC;logTG	GRIN2D	Medium High	T56588	Research target	D0F5ZW	CGP61594	Investigative	Neurodegenerative disorder
LDL;nonHDL;TC;logTG	GRIN2D	Medium High	T56588	Research target	D0FT0J	d-AP5	Investigative	Neurodegenerative disorder
LDL;nonHDL;TC;logTG	GRIN2D	Medium High	T56588	Research target	D0FW8K	(RS)-(tetrazol-5-yl)glycine	Investigative	Neurodegenerative disorder
LDL;nonHDL;TC;logTG	GRIN2D	Medium High	T56588	Research target	D0HF0A	DQP-1105	Investigative	Neurodegenerative disorder
LDL;nonHDL;TC;logTG	GRIN2D	Medium High	T56588	Research target	D0KO6Y	[3H]CGS19755	Investigative	Neurodegenerative disorder
LDL;nonHDL;TC;logTG	GRIN2D	Medium High	T56588	Research target	D0OT9B	L-aspartic acid	Investigative	Neurodegenerative disorder
LDL;nonHDL;TC;logTG	GRIN2D	Medium High	T56588	Research target	D0Z8YM	QNZ 46	Investigative	Neurodegenerative disorder
HDL	GRM4	Low	T99402	Research target	D00NCL	PMID21688779C22a	Investigative	Anxiety disorder;Neurological disorder
HDL	GRM4	Low	T99402	Research target	D01JFF	VU0361737	Investigative	Anxiety disorder;Neurological disorder
HDL	GRM4	Low	T99402	Research target	D03PGL	PMID20638279C11	Investigative	Anxiety disorder;Neurological disorder
HDL	GRM4	Low	T99402	Research target	D05GQH	ADX-88178	Investigative	Anxiety disorder;Neurological disorder
HDL	GRM4	Low	T99402	Research target	D06DRY	FP0429	Investigative	Anxiety disorder;Neurological disorder
HDL	GRM4	Low	T99402	Research target	D06PHE	CPPG	Investigative	Anxiety disorder;Neurological disorder
HDL	GRM4	Low	T99402	Research target	D07IOB	VU0092145	Investigative	Anxiety disorder;Neurological disorder
HDL	GRM4	Low	T99402	Research target	D07PZQ	L-serine-O-phosphate	Investigative	Anxiety disorder;Neurological disorder
HDL	GRM4	Low	T99402	Research target	D09ONV	VU0359516	Investigative	Anxiety disorder;Neurological disorder
HDL	GRM4	Low	T99402	Research target	D09SXN	MAP4	Investigative	Anxiety disorder;Neurological disorder
HDL	GRM4	Low	T99402	Research target	D0AY5T	VU0400195	Investigative	Anxiety disorder;Neurological disorder
HDL	GRM4	Low	T99402	Research target	D0D2GL	MPPG	Investigative	Anxiety disorder;Neurological disorder
HDL	GRM4	Low	T99402	Research target	D0GI1D	Lu AF21934	Investigative	Anxiety disorder;Neurological disorder
HDL	GRM4	Low	T99402	Research target	D0H6BG	PHCCC	Investigative	Anxiety disorder;Neurological disorder
HDL	GRM4	Low	T99402	Research target	D0IO8J	2-methyl-6-(phenylethynyl)pyridine	Investigative	Anxiety disorder;Neurological disorder
HDL	GRM4	Low	T99402	Research target	D0KL4K	LSP4-2022	Investigative	Anxiety disorder;Neurological disorder
HDL	GRM4	Low	T99402	Research target	D0L2YR	DT-1687	Investigative	Anxiety disorder;Neurological disorder
HDL	GRM4	Low	T99402	Research target	D0LC5O	(S)-3,4-DCPG	Investigative	Anxiety disorder;Neurological disorder
HDL	GRM4	Low	T99402	Research target	D0P2VP	(2S,1'R,2'S)-2-(2'-phosphonocyclopropyl)glycine	Investigative	Anxiety disorder;Neurological disorder
HDL	GRM4	Low	T99402	Research target	D0PN6Z	L-AP4	Investigative	Anxiety disorder;Neurological disorder
HDL	GRM4	Low	T99402	Research target	D0T1SP	PMID22465637C1	Investigative	Anxiety disorder;Neurological disorder
HDL	GRM4	Low	T99402	Research target	D0V8KA	PMID20638279C7	Investigative	Anxiety disorder;Neurological disorder
HDL	GRM4	Low	T99402	Research target	D0W3PY	ACPT-I	Investigative	Anxiety disorder;Neurological disorder
HDL	GRM4	Low	T99402	Research target	D0W9VN	VU0364770	Investigative	Anxiety disorder;Neurological disorder
HDL	GRM4	Low	T99402	Research target	D0X3VM	VU0155041	Investigative	Anxiety disorder;Neurological disorder
HDL	GRM4	Low	T99402	Research target	D0XG6U	LSP1-2111	Investigative	Anxiety disorder;Neurological disorder
HDL	GRM4	Low	T99402	Research target	D0YB9P	GLUTAMATE	Investigative	Anxiety disorder;Neurological disorder
HDL	GRM4	Low	T99402	Research target	D0Z5JT	VU0001171	Investigative	Anxiety disorder;Neurological disorder
HDL	GRM4	Low	T99402	Research target	D0Z7CZ	L-CCG-I	Investigative	Anxiety disorder;Neurological disorder
HDL;TC;LDL;nonHDL	GSK3B	Medium High	T70977	Clinical Trial target	D00AAN	8-O-(4-chlorobenzenesulfonyl)manzamine F	Investigative	Acute myeloid leukaemia;Osteosarcoma;Myotonic dystrophy;Parkinson disease;Malignant glioma;Ovarian cancer;Allergic inflammation;Graft rejection;Alzheimer disease;Solid tumour/cancer;Diabetic complication
HDL;TC;LDL;nonHDL	GSK3B	Medium High	T70977	Clinical Trial target	D00HUP	N,8-diphenyl-9H-purin-6-amine	Investigative	Acute myeloid leukaemia;Osteosarcoma;Myotonic dystrophy;Parkinson disease;Malignant glioma;Ovarian cancer;Allergic inflammation;Graft rejection;Alzheimer disease;Solid tumour/cancer;Diabetic complication
HDL;TC;LDL;nonHDL	GSK3B	Medium High	T70977	Clinical Trial target	D00ICA	AMP-PNP	Investigative	Acute myeloid leukaemia;Osteosarcoma;Myotonic dystrophy;Parkinson disease;Malignant glioma;Ovarian cancer;Allergic inflammation;Graft rejection;Alzheimer disease;Solid tumour/cancer;Diabetic complication
HDL;TC;LDL;nonHDL	GSK3B	Medium High	T70977	Clinical Trial target	D00PWQ	KENPAULLONE	Patented	Acute myeloid leukaemia;Osteosarcoma;Myotonic dystrophy;Parkinson disease;Malignant glioma;Ovarian cancer;Allergic inflammation;Graft rejection;Alzheimer disease;Solid tumour/cancer;Diabetic complication
HDL;TC;LDL;nonHDL	GSK3B	Medium High	T70977	Clinical Trial target	D00XUF	N-(8-(3-cyanophenyl)-9H-purin-6-yl)pentanamide	Investigative	Acute myeloid leukaemia;Osteosarcoma;Myotonic dystrophy;Parkinson disease;Malignant glioma;Ovarian cancer;Allergic inflammation;Graft rejection;Alzheimer disease;Solid tumour/cancer;Diabetic complication
HDL;TC;LDL;nonHDL	GSK3B	Medium High	T70977	Clinical Trial target	D01IPF	N-(6-(3-hydroxyphenyl)-1H-indazol-3-yl)butyramide	Investigative	Acute myeloid leukaemia;Osteosarcoma;Myotonic dystrophy;Parkinson disease;Malignant glioma;Ovarian cancer;Allergic inflammation;Graft rejection;Alzheimer disease;Solid tumour/cancer;Diabetic complication
HDL;TC;LDL;nonHDL	GSK3B	Medium High	T70977	Clinical Trial target	D01MEP	GSK-3beta inhibitor II	Investigative	Acute myeloid leukaemia;Osteosarcoma;Myotonic dystrophy;Parkinson disease;Malignant glioma;Ovarian cancer;Allergic inflammation;Graft rejection;Alzheimer disease;Solid tumour/cancer;Diabetic complication
HDL;TC;LDL;nonHDL	GSK3B	Medium High	T70977	Clinical Trial target	D01OJG	3-phenyl-4-(phenylamino)-1H-pyrrole-2,5-dione	Investigative	Acute myeloid leukaemia;Osteosarcoma;Myotonic dystrophy;Parkinson disease;Malignant glioma;Ovarian cancer;Allergic inflammation;Graft rejection;Alzheimer disease;Solid tumour/cancer;Diabetic complication
HDL;TC;LDL;nonHDL	GSK3B	Medium High	T70977	Clinical Trial target	D01RKI	8-O-(4-bromobenzenesulfonyl)manzamine F	Investigative	Acute myeloid leukaemia;Osteosarcoma;Myotonic dystrophy;Parkinson disease;Malignant glioma;Ovarian cancer;Allergic inflammation;Graft rejection;Alzheimer disease;Solid tumour/cancer;Diabetic complication
HDL;TC;LDL;nonHDL	GSK3B	Medium High	T70977	Clinical Trial target	D02DLC	PYRAZOLOPYRIDAZINE 1	Investigative	Acute myeloid leukaemia;Osteosarcoma;Myotonic dystrophy;Parkinson disease;Malignant glioma;Ovarian cancer;Allergic inflammation;Graft rejection;Alzheimer disease;Solid tumour/cancer;Diabetic complication
HDL;TC;LDL;nonHDL	GSK3B	Medium High	T70977	Clinical Trial target	D02OPH	I-5	Investigative	Acute myeloid leukaemia;Osteosarcoma;Myotonic dystrophy;Parkinson disease;Malignant glioma;Ovarian cancer;Allergic inflammation;Graft rejection;Alzheimer disease;Solid tumour/cancer;Diabetic complication
HDL;TC;LDL;nonHDL	GSK3B	Medium High	T70977	Clinical Trial target	D02QAZ	PF-228	Investigative	Acute myeloid leukaemia;Osteosarcoma;Myotonic dystrophy;Parkinson disease;Malignant glioma;Ovarian cancer;Allergic inflammation;Graft rejection;Alzheimer disease;Solid tumour/cancer;Diabetic complication
HDL;TC;LDL;nonHDL	GSK3B	Medium High	T70977	Clinical Trial target	D02ZIY	GSK-3beta inhibitor XI	Investigative	Acute myeloid leukaemia;Osteosarcoma;Myotonic dystrophy;Parkinson disease;Malignant glioma;Ovarian cancer;Allergic inflammation;Graft rejection;Alzheimer disease;Solid tumour/cancer;Diabetic complication
HDL;TC;LDL;nonHDL	GSK3B	Medium High	T70977	Clinical Trial target	D03GQF	Manzamine E	Investigative	Acute myeloid leukaemia;Osteosarcoma;Myotonic dystrophy;Parkinson disease;Malignant glioma;Ovarian cancer;Allergic inflammation;Graft rejection;Alzheimer disease;Solid tumour/cancer;Diabetic complication
HDL;TC;LDL;nonHDL	GSK3B	Medium High	T70977	Clinical Trial target	D03OED	N-(6-(4-fluorophenyl)-1H-indazol-3-yl)butyramide	Investigative	Acute myeloid leukaemia;Osteosarcoma;Myotonic dystrophy;Parkinson disease;Malignant glioma;Ovarian cancer;Allergic inflammation;Graft rejection;Alzheimer disease;Solid tumour/cancer;Diabetic complication
HDL;TC;LDL;nonHDL	GSK3B	Medium High	T70977	Clinical Trial target	D04ACJ	N-(6-(2-chlorophenyl)-1H-indazol-3-yl)butyramide	Investigative	Acute myeloid leukaemia;Osteosarcoma;Myotonic dystrophy;Parkinson disease;Malignant glioma;Ovarian cancer;Allergic inflammation;Graft rejection;Alzheimer disease;Solid tumour/cancer;Diabetic complication
HDL;TC;LDL;nonHDL	GSK3B	Medium High	T70977	Clinical Trial target	D04QCF	AS-601245	Investigative	Acute myeloid leukaemia;Osteosarcoma;Myotonic dystrophy;Parkinson disease;Malignant glioma;Ovarian cancer;Allergic inflammation;Graft rejection;Alzheimer disease;Solid tumour/cancer;Diabetic complication
HDL;TC;LDL;nonHDL	GSK3B	Medium High	T70977	Clinical Trial target	D04QOU	Adenosine-5'-Diphosphate	Investigative	Acute myeloid leukaemia;Osteosarcoma;Myotonic dystrophy;Parkinson disease;Malignant glioma;Ovarian cancer;Allergic inflammation;Graft rejection;Alzheimer disease;Solid tumour/cancer;Diabetic complication
HDL;TC;LDL;nonHDL	GSK3B	Medium High	T70977	Clinical Trial target	D04VBD	N-(6-bromo-1H-indazol-3-yl)butyramide	Investigative	Acute myeloid leukaemia;Osteosarcoma;Myotonic dystrophy;Parkinson disease;Malignant glioma;Ovarian cancer;Allergic inflammation;Graft rejection;Alzheimer disease;Solid tumour/cancer;Diabetic complication
HDL;TC;LDL;nonHDL	GSK3B	Medium High	T70977	Clinical Trial target	D04ZWF	CHIR-98014	Investigative	Acute myeloid leukaemia;Osteosarcoma;Myotonic dystrophy;Parkinson disease;Malignant glioma;Ovarian cancer;Allergic inflammation;Graft rejection;Alzheimer disease;Solid tumour/cancer;Diabetic complication
HDL;TC;LDL;nonHDL	GSK3B	Medium High	T70977	Clinical Trial target	D05GIC	Manzamine Y	Investigative	Acute myeloid leukaemia;Osteosarcoma;Myotonic dystrophy;Parkinson disease;Malignant glioma;Ovarian cancer;Allergic inflammation;Graft rejection;Alzheimer disease;Solid tumour/cancer;Diabetic complication
HDL;TC;LDL;nonHDL	GSK3B	Medium High	T70977	Clinical Trial target	D05NKG	alsterpaullone 2-cyanoethyl	Investigative	Acute myeloid leukaemia;Osteosarcoma;Myotonic dystrophy;Parkinson disease;Malignant glioma;Ovarian cancer;Allergic inflammation;Graft rejection;Alzheimer disease;Solid tumour/cancer;Diabetic complication
HDL;TC;LDL;nonHDL	GSK3B	Medium High	T70977	Clinical Trial target	D05SXF	IM-12	Investigative	Acute myeloid leukaemia;Osteosarcoma;Myotonic dystrophy;Parkinson disease;Malignant glioma;Ovarian cancer;Allergic inflammation;Graft rejection;Alzheimer disease;Solid tumour/cancer;Diabetic complication
HDL;TC;LDL;nonHDL	GSK3B	Medium High	T70977	Clinical Trial target	D06KNK	TDZD-8	Patented	Acute myeloid leukaemia;Osteosarcoma;Myotonic dystrophy;Parkinson disease;Malignant glioma;Ovarian cancer;Allergic inflammation;Graft rejection;Alzheimer disease;Solid tumour/cancer;Diabetic complication
HDL;TC;LDL;nonHDL	GSK3B	Medium High	T70977	Clinical Trial target	D06WJA	L-779450	Investigative	Acute myeloid leukaemia;Osteosarcoma;Myotonic dystrophy;Parkinson disease;Malignant glioma;Ovarian cancer;Allergic inflammation;Graft rejection;Alzheimer disease;Solid tumour/cancer;Diabetic complication
HDL;TC;LDL;nonHDL	GSK3B	Medium High	T70977	Clinical Trial target	D06YMZ	N-(6-phenethyl-1H-indazol-3-yl)butyramide	Investigative	Acute myeloid leukaemia;Osteosarcoma;Myotonic dystrophy;Parkinson disease;Malignant glioma;Ovarian cancer;Allergic inflammation;Graft rejection;Alzheimer disease;Solid tumour/cancer;Diabetic complication
HDL;TC;LDL;nonHDL	GSK3B	Medium High	T70977	Clinical Trial target	D07IVD	N-(6-benzyl-1H-indazol-3-yl)butyramide	Investigative	Acute myeloid leukaemia;Osteosarcoma;Myotonic dystrophy;Parkinson disease;Malignant glioma;Ovarian cancer;Allergic inflammation;Graft rejection;Alzheimer disease;Solid tumour/cancer;Diabetic complication
HDL;TC;LDL;nonHDL	GSK3B	Medium High	T70977	Clinical Trial target	D07MZD	(2'Z,3'E)-7-Azaindirubin-3'-oxime	Investigative	Acute myeloid leukaemia;Osteosarcoma;Myotonic dystrophy;Parkinson disease;Malignant glioma;Ovarian cancer;Allergic inflammation;Graft rejection;Alzheimer disease;Solid tumour/cancer;Diabetic complication
HDL;TC;LDL;nonHDL	GSK3B	Medium High	T70977	Clinical Trial target	D07PTD	N-(6-phenyl-1H-indazol-3-yl)butyramide	Investigative	Acute myeloid leukaemia;Osteosarcoma;Myotonic dystrophy;Parkinson disease;Malignant glioma;Ovarian cancer;Allergic inflammation;Graft rejection;Alzheimer disease;Solid tumour/cancer;Diabetic complication
HDL;TC;LDL;nonHDL	GSK3B	Medium High	T70977	Clinical Trial target	D09AEV	Neo-kauluamine	Investigative	Acute myeloid leukaemia;Osteosarcoma;Myotonic dystrophy;Parkinson disease;Malignant glioma;Ovarian cancer;Allergic inflammation;Graft rejection;Alzheimer disease;Solid tumour/cancer;Diabetic complication
HDL;TC;LDL;nonHDL	GSK3B	Medium High	T70977	Clinical Trial target	D09BQY	(E)-N-(6-(prop-1-enyl)-1H-indazol-3-yl)butyramide	Investigative	Acute myeloid leukaemia;Osteosarcoma;Myotonic dystrophy;Parkinson disease;Malignant glioma;Ovarian cancer;Allergic inflammation;Graft rejection;Alzheimer disease;Solid tumour/cancer;Diabetic complication
HDL;TC;LDL;nonHDL	GSK3B	Medium High	T70977	Clinical Trial target	D09ITI	8-OH-MANZAMINE A	Investigative	Acute myeloid leukaemia;Osteosarcoma;Myotonic dystrophy;Parkinson disease;Malignant glioma;Ovarian cancer;Allergic inflammation;Graft rejection;Alzheimer disease;Solid tumour/cancer;Diabetic complication
HDL;TC;LDL;nonHDL	GSK3B	Medium High	T70977	Clinical Trial target	D09RYG	6-deoxymanzamine X	Investigative	Acute myeloid leukaemia;Osteosarcoma;Myotonic dystrophy;Parkinson disease;Malignant glioma;Ovarian cancer;Allergic inflammation;Graft rejection;Alzheimer disease;Solid tumour/cancer;Diabetic complication
HDL;TC;LDL;nonHDL	GSK3B	Medium High	T70977	Clinical Trial target	D0A1CM	ELLAGIC ACID	Investigative	Acute myeloid leukaemia;Osteosarcoma;Myotonic dystrophy;Parkinson disease;Malignant glioma;Ovarian cancer;Allergic inflammation;Graft rejection;Alzheimer disease;Solid tumour/cancer;Diabetic complication
HDL;TC;LDL;nonHDL	GSK3B	Medium High	T70977	Clinical Trial target	D0A3MV	AR-A014418	Patented	Acute myeloid leukaemia;Osteosarcoma;Myotonic dystrophy;Parkinson disease;Malignant glioma;Ovarian cancer;Allergic inflammation;Graft rejection;Alzheimer disease;Solid tumour/cancer;Diabetic complication
HDL;TC;LDL;nonHDL	GSK3B	Medium High	T70977	Clinical Trial target	D0A5RM	4-[(3,5-diamino-1H-pyrazol-4-yl)diazenyl]phenol	Investigative	Acute myeloid leukaemia;Osteosarcoma;Myotonic dystrophy;Parkinson disease;Malignant glioma;Ovarian cancer;Allergic inflammation;Graft rejection;Alzheimer disease;Solid tumour/cancer;Diabetic complication
HDL;TC;LDL;nonHDL	GSK3B	Medium High	T70977	Clinical Trial target	D0A9MY	N-(6-(4-aminophenyl)-1H-indazol-3-yl)butyramide	Investigative	Acute myeloid leukaemia;Osteosarcoma;Myotonic dystrophy;Parkinson disease;Malignant glioma;Ovarian cancer;Allergic inflammation;Graft rejection;Alzheimer disease;Solid tumour/cancer;Diabetic complication
HDL;TC;LDL;nonHDL	GSK3B	Medium High	T70977	Clinical Trial target	D0B3ZB	indirubin deriv. 8a	Investigative	Acute myeloid leukaemia;Osteosarcoma;Myotonic dystrophy;Parkinson disease;Malignant glioma;Ovarian cancer;Allergic inflammation;Graft rejection;Alzheimer disease;Solid tumour/cancer;Diabetic complication
HDL;TC;LDL;nonHDL	GSK3B	Medium High	T70977	Clinical Trial target	D0B9BU	CI-1040	Phase 2	Acute myeloid leukaemia;Osteosarcoma;Myotonic dystrophy;Parkinson disease;Malignant glioma;Ovarian cancer;Allergic inflammation;Graft rejection;Alzheimer disease;Solid tumour/cancer;Diabetic complication
HDL;TC;LDL;nonHDL	GSK3B	Medium High	T70977	Clinical Trial target	D0BS5E	AMO-02	Phase 2	Acute myeloid leukaemia;Osteosarcoma;Myotonic dystrophy;Parkinson disease;Malignant glioma;Ovarian cancer;Allergic inflammation;Graft rejection;Alzheimer disease;Solid tumour/cancer;Diabetic complication
HDL;TC;LDL;nonHDL	GSK3B	Medium High	T70977	Clinical Trial target	D0C9OT	N-(6-(trifluoromethyl)-1H-indazol-3-yl)butyramide	Investigative	Acute myeloid leukaemia;Osteosarcoma;Myotonic dystrophy;Parkinson disease;Malignant glioma;Ovarian cancer;Allergic inflammation;Graft rejection;Alzheimer disease;Solid tumour/cancer;Diabetic complication
HDL;TC;LDL;nonHDL	GSK3B	Medium High	T70977	Clinical Trial target	D0D1UQ	Neu-120	Phase 1/2	Acute myeloid leukaemia;Osteosarcoma;Myotonic dystrophy;Parkinson disease;Malignant glioma;Ovarian cancer;Allergic inflammation;Graft rejection;Alzheimer disease;Solid tumour/cancer;Diabetic complication
HDL;TC;LDL;nonHDL	GSK3B	Medium High	T70977	Clinical Trial target	D0D5ZL	PAULLONE	Investigative	Acute myeloid leukaemia;Osteosarcoma;Myotonic dystrophy;Parkinson disease;Malignant glioma;Ovarian cancer;Allergic inflammation;Graft rejection;Alzheimer disease;Solid tumour/cancer;Diabetic complication
HDL;TC;LDL;nonHDL	GSK3B	Medium High	T70977	Clinical Trial target	D0DR8N	AZAKENPAULLONE	Investigative	Acute myeloid leukaemia;Osteosarcoma;Myotonic dystrophy;Parkinson disease;Malignant glioma;Ovarian cancer;Allergic inflammation;Graft rejection;Alzheimer disease;Solid tumour/cancer;Diabetic complication
HDL;TC;LDL;nonHDL	GSK3B	Medium High	T70977	Clinical Trial target	D0E2XM	12,13-DEHYDRO-8-O-ACETYLMANZAMINE A	Investigative	Acute myeloid leukaemia;Osteosarcoma;Myotonic dystrophy;Parkinson disease;Malignant glioma;Ovarian cancer;Allergic inflammation;Graft rejection;Alzheimer disease;Solid tumour/cancer;Diabetic complication
HDL;TC;LDL;nonHDL	GSK3B	Medium High	T70977	Clinical Trial target	D0E6GC	N-(6-(pyridin-4-yl)-1H-indazol-3-yl)butyramide	Investigative	Acute myeloid leukaemia;Osteosarcoma;Myotonic dystrophy;Parkinson disease;Malignant glioma;Ovarian cancer;Allergic inflammation;Graft rejection;Alzheimer disease;Solid tumour/cancer;Diabetic complication
HDL;TC;LDL;nonHDL	GSK3B	Medium High	T70977	Clinical Trial target	D0F5EI	4-(5-bromo-1H-indol-3-yl)pyrimidin-2-amine	Investigative	Acute myeloid leukaemia;Osteosarcoma;Myotonic dystrophy;Parkinson disease;Malignant glioma;Ovarian cancer;Allergic inflammation;Graft rejection;Alzheimer disease;Solid tumour/cancer;Diabetic complication
HDL;TC;LDL;nonHDL	GSK3B	Medium High	T70977	Clinical Trial target	D0F7DS	PMID26161698-Compound-18	Patented	Acute myeloid leukaemia;Osteosarcoma;Myotonic dystrophy;Parkinson disease;Malignant glioma;Ovarian cancer;Allergic inflammation;Graft rejection;Alzheimer disease;Solid tumour/cancer;Diabetic complication
HDL;TC;LDL;nonHDL	GSK3B	Medium High	T70977	Clinical Trial target	D0GB4V	STAUROSPORINONE	Investigative	Acute myeloid leukaemia;Osteosarcoma;Myotonic dystrophy;Parkinson disease;Malignant glioma;Ovarian cancer;Allergic inflammation;Graft rejection;Alzheimer disease;Solid tumour/cancer;Diabetic complication
HDL;TC;LDL;nonHDL	GSK3B	Medium High	T70977	Clinical Trial target	D0I3US	9-N-METHYL-8-METHOXY-MANZAMINE A	Investigative	Acute myeloid leukaemia;Osteosarcoma;Myotonic dystrophy;Parkinson disease;Malignant glioma;Ovarian cancer;Allergic inflammation;Graft rejection;Alzheimer disease;Solid tumour/cancer;Diabetic complication
HDL;TC;LDL;nonHDL	GSK3B	Medium High	T70977	Clinical Trial target	D0IL0G	N-(6-(furan-3-yl)-1H-indazol-3-yl)butyramide	Investigative	Acute myeloid leukaemia;Osteosarcoma;Myotonic dystrophy;Parkinson disease;Malignant glioma;Ovarian cancer;Allergic inflammation;Graft rejection;Alzheimer disease;Solid tumour/cancer;Diabetic complication
HDL;TC;LDL;nonHDL	GSK3B	Medium High	T70977	Clinical Trial target	D0IX7Y	BX-912	Investigative	Acute myeloid leukaemia;Osteosarcoma;Myotonic dystrophy;Parkinson disease;Malignant glioma;Ovarian cancer;Allergic inflammation;Graft rejection;Alzheimer disease;Solid tumour/cancer;Diabetic complication
HDL;TC;LDL;nonHDL	GSK3B	Medium High	T70977	Clinical Trial target	D0J4ON	RGB-286147	Investigative	Acute myeloid leukaemia;Osteosarcoma;Myotonic dystrophy;Parkinson disease;Malignant glioma;Ovarian cancer;Allergic inflammation;Graft rejection;Alzheimer disease;Solid tumour/cancer;Diabetic complication
HDL;TC;LDL;nonHDL	GSK3B	Medium High	T70977	Clinical Trial target	D0K1DR	LEUCETTAMINE B	Investigative	Acute myeloid leukaemia;Osteosarcoma;Myotonic dystrophy;Parkinson disease;Malignant glioma;Ovarian cancer;Allergic inflammation;Graft rejection;Alzheimer disease;Solid tumour/cancer;Diabetic complication
HDL;TC;LDL;nonHDL	GSK3B	Medium High	T70977	Clinical Trial target	D0M3SC	N-(6-chloro-5-p-tolyl-1H-indazol-3-yl)butyramide	Investigative	Acute myeloid leukaemia;Osteosarcoma;Myotonic dystrophy;Parkinson disease;Malignant glioma;Ovarian cancer;Allergic inflammation;Graft rejection;Alzheimer disease;Solid tumour/cancer;Diabetic complication
HDL;TC;LDL;nonHDL	GSK3B	Medium High	T70977	Clinical Trial target	D0M5FF	Ro31-8220	Investigative	Acute myeloid leukaemia;Osteosarcoma;Myotonic dystrophy;Parkinson disease;Malignant glioma;Ovarian cancer;Allergic inflammation;Graft rejection;Alzheimer disease;Solid tumour/cancer;Diabetic complication
HDL;TC;LDL;nonHDL	GSK3B	Medium High	T70977	Clinical Trial target	D0N4WB	SB-415286	Investigative	Acute myeloid leukaemia;Osteosarcoma;Myotonic dystrophy;Parkinson disease;Malignant glioma;Ovarian cancer;Allergic inflammation;Graft rejection;Alzheimer disease;Solid tumour/cancer;Diabetic complication
HDL;TC;LDL;nonHDL	GSK3B	Medium High	T70977	Clinical Trial target	D0NL1F	12,13-DEHYDROMANZAMINE A	Investigative	Acute myeloid leukaemia;Osteosarcoma;Myotonic dystrophy;Parkinson disease;Malignant glioma;Ovarian cancer;Allergic inflammation;Graft rejection;Alzheimer disease;Solid tumour/cancer;Diabetic complication
HDL;TC;LDL;nonHDL	GSK3B	Medium High	T70977	Clinical Trial target	D0O0VP	PYRAZOLOPYRIDAZINE 2	Investigative	Acute myeloid leukaemia;Osteosarcoma;Myotonic dystrophy;Parkinson disease;Malignant glioma;Ovarian cancer;Allergic inflammation;Graft rejection;Alzheimer disease;Solid tumour/cancer;Diabetic complication
HDL;TC;LDL;nonHDL	GSK3B	Medium High	T70977	Clinical Trial target	D0O1YH	4,5,6,7-tetrabromo-1H-benzo[d][1,2,3]triazole	Investigative	Acute myeloid leukaemia;Osteosarcoma;Myotonic dystrophy;Parkinson disease;Malignant glioma;Ovarian cancer;Allergic inflammation;Graft rejection;Alzheimer disease;Solid tumour/cancer;Diabetic complication
HDL;TC;LDL;nonHDL	GSK3B	Medium High	T70977	Clinical Trial target	D0O2CB	6-hydroxymanzamine A	Investigative	Acute myeloid leukaemia;Osteosarcoma;Myotonic dystrophy;Parkinson disease;Malignant glioma;Ovarian cancer;Allergic inflammation;Graft rejection;Alzheimer disease;Solid tumour/cancer;Diabetic complication
HDL;TC;LDL;nonHDL	GSK3B	Medium High	T70977	Clinical Trial target	D0Q3KS	CT-98024	Investigative	Acute myeloid leukaemia;Osteosarcoma;Myotonic dystrophy;Parkinson disease;Malignant glioma;Ovarian cancer;Allergic inflammation;Graft rejection;Alzheimer disease;Solid tumour/cancer;Diabetic complication
HDL;TC;LDL;nonHDL	GSK3B	Medium High	T70977	Clinical Trial target	D0Q4QF	MANZAMINE A	Investigative	Acute myeloid leukaemia;Osteosarcoma;Myotonic dystrophy;Parkinson disease;Malignant glioma;Ovarian cancer;Allergic inflammation;Graft rejection;Alzheimer disease;Solid tumour/cancer;Diabetic complication
HDL;TC;LDL;nonHDL	GSK3B	Medium High	T70977	Clinical Trial target	D0Q7TO	K00244	Investigative	Acute myeloid leukaemia;Osteosarcoma;Myotonic dystrophy;Parkinson disease;Malignant glioma;Ovarian cancer;Allergic inflammation;Graft rejection;Alzheimer disease;Solid tumour/cancer;Diabetic complication
HDL;TC;LDL;nonHDL	GSK3B	Medium High	T70977	Clinical Trial target	D0R5EF	N-(6-(pyridin-3-yl)-1H-indazol-3-yl)butyramide	Investigative	Acute myeloid leukaemia;Osteosarcoma;Myotonic dystrophy;Parkinson disease;Malignant glioma;Ovarian cancer;Allergic inflammation;Graft rejection;Alzheimer disease;Solid tumour/cancer;Diabetic complication
HDL;TC;LDL;nonHDL	GSK3B	Medium High	T70977	Clinical Trial target	D0R5FH	Quinoxaline1	Investigative	Acute myeloid leukaemia;Osteosarcoma;Myotonic dystrophy;Parkinson disease;Malignant glioma;Ovarian cancer;Allergic inflammation;Graft rejection;Alzheimer disease;Solid tumour/cancer;Diabetic complication
HDL;TC;LDL;nonHDL	GSK3B	Medium High	T70977	Clinical Trial target	D0R6TL	N-(6-chloro-1H-indazol-3-yl)butyramide	Investigative	Acute myeloid leukaemia;Osteosarcoma;Myotonic dystrophy;Parkinson disease;Malignant glioma;Ovarian cancer;Allergic inflammation;Graft rejection;Alzheimer disease;Solid tumour/cancer;Diabetic complication
HDL;TC;LDL;nonHDL	GSK3B	Medium High	T70977	Clinical Trial target	D0R7QL	9-N-ETHYL-8-ETHOXY-MANZAMINE A	Investigative	Acute myeloid leukaemia;Osteosarcoma;Myotonic dystrophy;Parkinson disease;Malignant glioma;Ovarian cancer;Allergic inflammation;Graft rejection;Alzheimer disease;Solid tumour/cancer;Diabetic complication
HDL;TC;LDL;nonHDL	GSK3B	Medium High	T70977	Clinical Trial target	D0RG0Z	BX-795	Investigative	Acute myeloid leukaemia;Osteosarcoma;Myotonic dystrophy;Parkinson disease;Malignant glioma;Ovarian cancer;Allergic inflammation;Graft rejection;Alzheimer disease;Solid tumour/cancer;Diabetic complication
HDL;TC;LDL;nonHDL	GSK3B	Medium High	T70977	Clinical Trial target	D0S3RP	N-(6-(4-hydroxyphenyl)-1H-indazol-3-yl)butyramide	Investigative	Acute myeloid leukaemia;Osteosarcoma;Myotonic dystrophy;Parkinson disease;Malignant glioma;Ovarian cancer;Allergic inflammation;Graft rejection;Alzheimer disease;Solid tumour/cancer;Diabetic complication
HDL;TC;LDL;nonHDL	GSK3B	Medium High	T70977	Clinical Trial target	D0T1CE	N-(6-(thiophen-3-yl)-1H-indazol-3-yl)butyramide	Investigative	Acute myeloid leukaemia;Osteosarcoma;Myotonic dystrophy;Parkinson disease;Malignant glioma;Ovarian cancer;Allergic inflammation;Graft rejection;Alzheimer disease;Solid tumour/cancer;Diabetic complication
HDL;TC;LDL;nonHDL	GSK3B	Medium High	T70977	Clinical Trial target	D0T8CQ	CP-70949	Investigative	Acute myeloid leukaemia;Osteosarcoma;Myotonic dystrophy;Parkinson disease;Malignant glioma;Ovarian cancer;Allergic inflammation;Graft rejection;Alzheimer disease;Solid tumour/cancer;Diabetic complication
HDL;TC;LDL;nonHDL	GSK3B	Medium High	T70977	Clinical Trial target	D0T8KR	TWS-119	Investigative	Acute myeloid leukaemia;Osteosarcoma;Myotonic dystrophy;Parkinson disease;Malignant glioma;Ovarian cancer;Allergic inflammation;Graft rejection;Alzheimer disease;Solid tumour/cancer;Diabetic complication
HDL;TC;LDL;nonHDL	GSK3B	Medium High	T70977	Clinical Trial target	D0T8NU	PMID19115845C89S	Investigative	Acute myeloid leukaemia;Osteosarcoma;Myotonic dystrophy;Parkinson disease;Malignant glioma;Ovarian cancer;Allergic inflammation;Graft rejection;Alzheimer disease;Solid tumour/cancer;Diabetic complication
HDL;TC;LDL;nonHDL	GSK3B	Medium High	T70977	Clinical Trial target	D0TF9P	Thieno analogue of kenpaullone	Investigative	Acute myeloid leukaemia;Osteosarcoma;Myotonic dystrophy;Parkinson disease;Malignant glioma;Ovarian cancer;Allergic inflammation;Graft rejection;Alzheimer disease;Solid tumour/cancer;Diabetic complication
HDL;TC;LDL;nonHDL	GSK3B	Medium High	T70977	Clinical Trial target	D0TO6S	Bisindolylmaleimide-I	Investigative	Acute myeloid leukaemia;Osteosarcoma;Myotonic dystrophy;Parkinson disease;Malignant glioma;Ovarian cancer;Allergic inflammation;Graft rejection;Alzheimer disease;Solid tumour/cancer;Diabetic complication
HDL;TC;LDL;nonHDL	GSK3B	Medium High	T70977	Clinical Trial target	D0UT7X	tideglusib	Phase 2	Acute myeloid leukaemia;Osteosarcoma;Myotonic dystrophy;Parkinson disease;Malignant glioma;Ovarian cancer;Allergic inflammation;Graft rejection;Alzheimer disease;Solid tumour/cancer;Diabetic complication
HDL;TC;LDL;nonHDL	GSK3B	Medium High	T70977	Clinical Trial target	D0V6HG	3-(6-(phenylamino)-9H-purin-8-yl)benzonitrile	Investigative	Acute myeloid leukaemia;Osteosarcoma;Myotonic dystrophy;Parkinson disease;Malignant glioma;Ovarian cancer;Allergic inflammation;Graft rejection;Alzheimer disease;Solid tumour/cancer;Diabetic complication
HDL;TC;LDL;nonHDL	GSK3B	Medium High	T70977	Clinical Trial target	D0WN1N	DM-204	Investigative	Acute myeloid leukaemia;Osteosarcoma;Myotonic dystrophy;Parkinson disease;Malignant glioma;Ovarian cancer;Allergic inflammation;Graft rejection;Alzheimer disease;Solid tumour/cancer;Diabetic complication
HDL;TC;LDL;nonHDL	GSK3B	Medium High	T70977	Clinical Trial target	D0X4CO	CHIR-98023	Investigative	Acute myeloid leukaemia;Osteosarcoma;Myotonic dystrophy;Parkinson disease;Malignant glioma;Ovarian cancer;Allergic inflammation;Graft rejection;Alzheimer disease;Solid tumour/cancer;Diabetic complication
HDL;TC;LDL;nonHDL	GSK3B	Medium High	T70977	Clinical Trial target	D0X4KR	8-O-(4-toluenesulfonyl)manzamine A	Investigative	Acute myeloid leukaemia;Osteosarcoma;Myotonic dystrophy;Parkinson disease;Malignant glioma;Ovarian cancer;Allergic inflammation;Graft rejection;Alzheimer disease;Solid tumour/cancer;Diabetic complication
HDL;TC;LDL;nonHDL	GSK3B	Medium High	T70977	Clinical Trial target	D0Y5RO	NU-6102	Investigative	Acute myeloid leukaemia;Osteosarcoma;Myotonic dystrophy;Parkinson disease;Malignant glioma;Ovarian cancer;Allergic inflammation;Graft rejection;Alzheimer disease;Solid tumour/cancer;Diabetic complication
HDL;TC;LDL;nonHDL	GSK3B	Medium High	T70977	Clinical Trial target	D0YK9D	CHIR-99021	Patented	Acute myeloid leukaemia;Osteosarcoma;Myotonic dystrophy;Parkinson disease;Malignant glioma;Ovarian cancer;Allergic inflammation;Graft rejection;Alzheimer disease;Solid tumour/cancer;Diabetic complication
HDL;TC;LDL;nonHDL	GSK3B	Medium High	T70977	Clinical Trial target	D0YM4A	N-(6-chloro-5-phenyl-1H-indazol-3-yl)butyramide	Investigative	Acute myeloid leukaemia;Osteosarcoma;Myotonic dystrophy;Parkinson disease;Malignant glioma;Ovarian cancer;Allergic inflammation;Graft rejection;Alzheimer disease;Solid tumour/cancer;Diabetic complication
HDL;TC;LDL;nonHDL	GSK3B	Medium High	T70977	Clinical Trial target	D0Z1DH	LY2090314	Phase 2	Acute myeloid leukaemia;Osteosarcoma;Myotonic dystrophy;Parkinson disease;Malignant glioma;Ovarian cancer;Allergic inflammation;Graft rejection;Alzheimer disease;Solid tumour/cancer;Diabetic complication
HDL	GSTP1	Low	T21669	Clinical Trial target	D0A9SA	Canfosfamide	Phase 3	Solid tumour/cancer;Myelodysplastic syndrome
HDL	GSTP1	Low	T21669	Clinical Trial target	D0F5VD	Ezatiostat	Phase 2	Solid tumour/cancer;Myelodysplastic syndrome
LDL;nonHDL;TC	HBB	Medium High;Low	T31825	Clinical Trial target	D0C9LQ	LentiGlobin	Phase 1/2	Beta thalassemia;Sickle-cell disorder
TC;nonHDL	HBEGF	Low	T76093	Clinical Trial target	D06ZXF	U3-1565	Phase 1	Solid tumour/cancer;Ovarian cancer
TC;nonHDL	HBEGF	Low	T76093	Clinical Trial target	D0S4KJ	KHK-2866	Phase 1	Solid tumour/cancer;Ovarian cancer
HDL;logTG	HCAR2	Medium High	T88185	Successful target	D00MAI	[3H]nicotinic acid	Investigative	Lipid metabolism disorder;Hyperlipidaemia;Hypertriglyceridemia;Ischemic stroke;Cardiovascular disease;Arteriosclerosis;Dyslipidemia;Plaque psoriasis;Type-2 diabetes;Major depressive disorder
HDL;logTG	HCAR2	Medium High	T88185	Successful target	D00TPG	5-Benzyl-1H-pyrazole-3-carboxylic acid	Investigative	Lipid metabolism disorder;Hyperlipidaemia;Hypertriglyceridemia;Ischemic stroke;Cardiovascular disease;Arteriosclerosis;Dyslipidemia;Plaque psoriasis;Type-2 diabetes;Major depressive disorder
HDL;logTG	HCAR2	Medium High	T88185	Successful target	D00WPU	Sazetidine-A	Investigative	Lipid metabolism disorder;Hyperlipidaemia;Hypertriglyceridemia;Ischemic stroke;Cardiovascular disease;Arteriosclerosis;Dyslipidemia;Plaque psoriasis;Type-2 diabetes;Major depressive disorder
HDL;logTG	HCAR2	Medium High	T88185	Successful target	D01AUX	2-(3-biphenyl-4-yl-propionylamino)-benzoic acid	Investigative	Lipid metabolism disorder;Hyperlipidaemia;Hypertriglyceridemia;Ischemic stroke;Cardiovascular disease;Arteriosclerosis;Dyslipidemia;Plaque psoriasis;Type-2 diabetes;Major depressive disorder
HDL;logTG	HCAR2	Medium High	T88185	Successful target	D01DDN	SCH-900271	Phase 2	Lipid metabolism disorder;Hyperlipidaemia;Hypertriglyceridemia;Ischemic stroke;Cardiovascular disease;Arteriosclerosis;Dyslipidemia;Plaque psoriasis;Type-2 diabetes;Major depressive disorder
HDL;logTG	HCAR2	Medium High	T88185	Successful target	D01VMZ	ARI-3037MO	Phase 2	Lipid metabolism disorder;Hyperlipidaemia;Hypertriglyceridemia;Ischemic stroke;Cardiovascular disease;Arteriosclerosis;Dyslipidemia;Plaque psoriasis;Type-2 diabetes;Major depressive disorder
HDL;logTG	HCAR2	Medium High	T88185	Successful target	D02EBQ	3-pyridine-acetic acid	Investigative	Lipid metabolism disorder;Hyperlipidaemia;Hypertriglyceridemia;Ischemic stroke;Cardiovascular disease;Arteriosclerosis;Dyslipidemia;Plaque psoriasis;Type-2 diabetes;Major depressive disorder
HDL;logTG	HCAR2	Medium High	T88185	Successful target	D02YVZ	2-(6-phenylhexyl)pyrido[2,3-d]pyrimidin-4(3H)-one	Investigative	Lipid metabolism disorder;Hyperlipidaemia;Hypertriglyceridemia;Ischemic stroke;Cardiovascular disease;Arteriosclerosis;Dyslipidemia;Plaque psoriasis;Type-2 diabetes;Major depressive disorder
HDL;logTG	HCAR2	Medium High	T88185	Successful target	D04ODO	GSK-256073	Phase 2	Lipid metabolism disorder;Hyperlipidaemia;Hypertriglyceridemia;Ischemic stroke;Cardiovascular disease;Arteriosclerosis;Dyslipidemia;Plaque psoriasis;Type-2 diabetes;Major depressive disorder
HDL;logTG	HCAR2	Medium High	T88185	Successful target	D05VGC	PMID21185185C21	Investigative	Lipid metabolism disorder;Hyperlipidaemia;Hypertriglyceridemia;Ischemic stroke;Cardiovascular disease;Arteriosclerosis;Dyslipidemia;Plaque psoriasis;Type-2 diabetes;Major depressive disorder
HDL;logTG	HCAR2	Medium High	T88185	Successful target	D06KHX	GPR109A agonists, Merck	Investigative	Lipid metabolism disorder;Hyperlipidaemia;Hypertriglyceridemia;Ischemic stroke;Cardiovascular disease;Arteriosclerosis;Dyslipidemia;Plaque psoriasis;Type-2 diabetes;Major depressive disorder
HDL;logTG	HCAR2	Medium High	T88185	Successful target	D06UZK	4,5,6,7-Tetrahydro-1H-indazole-3-carboxylic acid	Investigative	Lipid metabolism disorder;Hyperlipidaemia;Hypertriglyceridemia;Ischemic stroke;Cardiovascular disease;Arteriosclerosis;Dyslipidemia;Plaque psoriasis;Type-2 diabetes;Major depressive disorder
HDL;logTG	HCAR2	Medium High	T88185	Successful target	D06WXN	PMID20615702C8f	Investigative	Lipid metabolism disorder;Hyperlipidaemia;Hypertriglyceridemia;Ischemic stroke;Cardiovascular disease;Arteriosclerosis;Dyslipidemia;Plaque psoriasis;Type-2 diabetes;Major depressive disorder
HDL;logTG	HCAR2	Medium High	T88185	Successful target	D07BFA	2-(2-(4-tert-butylphenoxy)acetamido)benzoic acid	Investigative	Lipid metabolism disorder;Hyperlipidaemia;Hypertriglyceridemia;Ischemic stroke;Cardiovascular disease;Arteriosclerosis;Dyslipidemia;Plaque psoriasis;Type-2 diabetes;Major depressive disorder
HDL;logTG	HCAR2	Medium High	T88185	Successful target	D07NDW	PMID18752940C9n	Investigative	Lipid metabolism disorder;Hyperlipidaemia;Hypertriglyceridemia;Ischemic stroke;Cardiovascular disease;Arteriosclerosis;Dyslipidemia;Plaque psoriasis;Type-2 diabetes;Major depressive disorder
HDL;logTG	HCAR2	Medium High	T88185	Successful target	D07ONY	5-(3-Chloro-benzyl)-1H-pyrazole-3-carboxylic acid	Investigative	Lipid metabolism disorder;Hyperlipidaemia;Hypertriglyceridemia;Ischemic stroke;Cardiovascular disease;Arteriosclerosis;Dyslipidemia;Plaque psoriasis;Type-2 diabetes;Major depressive disorder
HDL;logTG	HCAR2	Medium High	T88185	Successful target	D07TVE	PMID20363624C(+)17a	Investigative	Lipid metabolism disorder;Hyperlipidaemia;Hypertriglyceridemia;Ischemic stroke;Cardiovascular disease;Arteriosclerosis;Dyslipidemia;Plaque psoriasis;Type-2 diabetes;Major depressive disorder
HDL;logTG	HCAR2	Medium High	T88185	Successful target	D07XKG	2-(4-phenylbutyl)pyrido[2,3-d]pyrimidin-4(3H)-one	Investigative	Lipid metabolism disorder;Hyperlipidaemia;Hypertriglyceridemia;Ischemic stroke;Cardiovascular disease;Arteriosclerosis;Dyslipidemia;Plaque psoriasis;Type-2 diabetes;Major depressive disorder
HDL;logTG	HCAR2	Medium High	T88185	Successful target	D09TGC	MK-1903	Phase 2	Lipid metabolism disorder;Hyperlipidaemia;Hypertriglyceridemia;Ischemic stroke;Cardiovascular disease;Arteriosclerosis;Dyslipidemia;Plaque psoriasis;Type-2 diabetes;Major depressive disorder
HDL;logTG	HCAR2	Medium High	T88185	Successful target	D09UXZ	5-Phenethyl-1H-pyrazole-3-carboxylic acid	Investigative	Lipid metabolism disorder;Hyperlipidaemia;Hypertriglyceridemia;Ischemic stroke;Cardiovascular disease;Arteriosclerosis;Dyslipidemia;Plaque psoriasis;Type-2 diabetes;Major depressive disorder
HDL;logTG	HCAR2	Medium High	T88185	Successful target	D09ZPN	MK-6892	Investigative	Lipid metabolism disorder;Hyperlipidaemia;Hypertriglyceridemia;Ischemic stroke;Cardiovascular disease;Arteriosclerosis;Dyslipidemia;Plaque psoriasis;Type-2 diabetes;Major depressive disorder
HDL;logTG	HCAR2	Medium High	T88185	Successful target	D0A5MR	MK-0354	Phase 2	Lipid metabolism disorder;Hyperlipidaemia;Hypertriglyceridemia;Ischemic stroke;Cardiovascular disease;Arteriosclerosis;Dyslipidemia;Plaque psoriasis;Type-2 diabetes;Major depressive disorder
HDL;logTG	HCAR2	Medium High	T88185	Successful target	D0ET2F	5-methyl nicotinic acid	Investigative	Lipid metabolism disorder;Hyperlipidaemia;Hypertriglyceridemia;Ischemic stroke;Cardiovascular disease;Arteriosclerosis;Dyslipidemia;Plaque psoriasis;Type-2 diabetes;Major depressive disorder
HDL;logTG	HCAR2	Medium High	T88185	Successful target	D0FF9F	5-Butyl-1H-pyrazole-3-carboxylic acid	Investigative	Lipid metabolism disorder;Hyperlipidaemia;Hypertriglyceridemia;Ischemic stroke;Cardiovascular disease;Arteriosclerosis;Dyslipidemia;Plaque psoriasis;Type-2 diabetes;Major depressive disorder
HDL;logTG	HCAR2	Medium High	T88185	Successful target	D0G2LQ	5-(4-Chloro-benzyl)-1H-pyrazole-3-carboxylic acid	Investigative	Lipid metabolism disorder;Hyperlipidaemia;Hypertriglyceridemia;Ischemic stroke;Cardiovascular disease;Arteriosclerosis;Dyslipidemia;Plaque psoriasis;Type-2 diabetes;Major depressive disorder
HDL;logTG	HCAR2	Medium High	T88185	Successful target	D0G8TM	(+)-5-(5-bromothiophen-3-yl)-5-methyl-4-oxo-4,5-dihydro-furan-2-carboxylic acid	Investigative	Lipid metabolism disorder;Hyperlipidaemia;Hypertriglyceridemia;Ischemic stroke;Cardiovascular disease;Arteriosclerosis;Dyslipidemia;Plaque psoriasis;Type-2 diabetes;Major depressive disorder
HDL;logTG	HCAR2	Medium High	T88185	Successful target	D0IC7C	5-Isopropyl-1H-pyrazole-3-carboxylic acid	Investigative	Lipid metabolism disorder;Hyperlipidaemia;Hypertriglyceridemia;Ischemic stroke;Cardiovascular disease;Arteriosclerosis;Dyslipidemia;Plaque psoriasis;Type-2 diabetes;Major depressive disorder
HDL;logTG	HCAR2	Medium High	T88185	Successful target	D0M4BZ	2-(3-(naphthalen-2-yl)propanamido)benzoic acid	Investigative	Lipid metabolism disorder;Hyperlipidaemia;Hypertriglyceridemia;Ischemic stroke;Cardiovascular disease;Arteriosclerosis;Dyslipidemia;Plaque psoriasis;Type-2 diabetes;Major depressive disorder
HDL;logTG	HCAR2	Medium High	T88185	Successful target	D0M7DC	1H-Pyrazole-3-carboxylic acid	Investigative	Lipid metabolism disorder;Hyperlipidaemia;Hypertriglyceridemia;Ischemic stroke;Cardiovascular disease;Arteriosclerosis;Dyslipidemia;Plaque psoriasis;Type-2 diabetes;Major depressive disorder
HDL;logTG	HCAR2	Medium High	T88185	Successful target	D0N0ES	Vitamin B3	Approved	Lipid metabolism disorder;Hyperlipidaemia;Hypertriglyceridemia;Ischemic stroke;Cardiovascular disease;Arteriosclerosis;Dyslipidemia;Plaque psoriasis;Type-2 diabetes;Major depressive disorder
HDL;logTG	HCAR2	Medium High	T88185	Successful target	D0Q0PN	PMID19309152C2g	Investigative	Lipid metabolism disorder;Hyperlipidaemia;Hypertriglyceridemia;Ischemic stroke;Cardiovascular disease;Arteriosclerosis;Dyslipidemia;Plaque psoriasis;Type-2 diabetes;Major depressive disorder
HDL;logTG	HCAR2	Medium High	T88185	Successful target	D0R4GX	beta-D-hydroxybutyric acid	Investigative	Lipid metabolism disorder;Hyperlipidaemia;Hypertriglyceridemia;Ischemic stroke;Cardiovascular disease;Arteriosclerosis;Dyslipidemia;Plaque psoriasis;Type-2 diabetes;Major depressive disorder
HDL;logTG	HCAR2	Medium High	T88185	Successful target	D0S3XI	monomethylfumarate	Investigative	Lipid metabolism disorder;Hyperlipidaemia;Hypertriglyceridemia;Ischemic stroke;Cardiovascular disease;Arteriosclerosis;Dyslipidemia;Plaque psoriasis;Type-2 diabetes;Major depressive disorder
HDL;logTG	HCAR2	Medium High	T88185	Successful target	D0T2QL	cinnamic acid	Investigative	Lipid metabolism disorder;Hyperlipidaemia;Hypertriglyceridemia;Ischemic stroke;Cardiovascular disease;Arteriosclerosis;Dyslipidemia;Plaque psoriasis;Type-2 diabetes;Major depressive disorder
HDL;logTG	HCAR2	Medium High	T88185	Successful target	D0U6SQ	5-Propyl-1H-pyrazole-3-carboxylic acid	Investigative	Lipid metabolism disorder;Hyperlipidaemia;Hypertriglyceridemia;Ischemic stroke;Cardiovascular disease;Arteriosclerosis;Dyslipidemia;Plaque psoriasis;Type-2 diabetes;Major depressive disorder
HDL;logTG	HCAR2	Medium High	T88185	Successful target	D0V0WE	NIA-114	Clinical trial	Lipid metabolism disorder;Hyperlipidaemia;Hypertriglyceridemia;Ischemic stroke;Cardiovascular disease;Arteriosclerosis;Dyslipidemia;Plaque psoriasis;Type-2 diabetes;Major depressive disorder
HDL;logTG	HCAR2	Medium High	T88185	Successful target	D0V9LR	PMID22420767C42	Investigative	Lipid metabolism disorder;Hyperlipidaemia;Hypertriglyceridemia;Ischemic stroke;Cardiovascular disease;Arteriosclerosis;Dyslipidemia;Plaque psoriasis;Type-2 diabetes;Major depressive disorder
HDL;logTG	HCAR2	Medium High	T88185	Successful target	D0W5CQ	ISONICOTINIC ACID	Investigative	Lipid metabolism disorder;Hyperlipidaemia;Hypertriglyceridemia;Ischemic stroke;Cardiovascular disease;Arteriosclerosis;Dyslipidemia;Plaque psoriasis;Type-2 diabetes;Major depressive disorder
HDL;logTG	HCAR2	Medium High	T88185	Successful target	D0W5TY	5-(3-Phenyl-propyl)-1H-pyrazole-3-carboxylic acid	Investigative	Lipid metabolism disorder;Hyperlipidaemia;Hypertriglyceridemia;Ischemic stroke;Cardiovascular disease;Arteriosclerosis;Dyslipidemia;Plaque psoriasis;Type-2 diabetes;Major depressive disorder
HDL;logTG	HCAR2	Medium High	T88185	Successful target	D0Y7XK	2-(cinnamyloxy)pyrido[2,3-d]pyrimidin-4(3H)-one	Investigative	Lipid metabolism disorder;Hyperlipidaemia;Hypertriglyceridemia;Ischemic stroke;Cardiovascular disease;Arteriosclerosis;Dyslipidemia;Plaque psoriasis;Type-2 diabetes;Major depressive disorder
HDL;logTG	HCAR3	Medium High	T00890	Clinical Trial target	D00FTQ	3-hydroxyoctanoic acid	Investigative	Hypertriglyceridemia;Cardiovascular disease;Dyslipidemia;Plaque psoriasis
HDL;logTG	HCAR3	Medium High	T00890	Clinical Trial target	D01VMZ	ARI-3037MO	Phase 2	Hypertriglyceridemia;Cardiovascular disease;Dyslipidemia;Plaque psoriasis
HDL;logTG	HCAR3	Medium High	T00890	Clinical Trial target	D02GRY	PMID17358052C5b	Investigative	Hypertriglyceridemia;Cardiovascular disease;Dyslipidemia;Plaque psoriasis
HDL;logTG	HCAR3	Medium High	T00890	Clinical Trial target	D08CBB	D-tryptophan	Investigative	Hypertriglyceridemia;Cardiovascular disease;Dyslipidemia;Plaque psoriasis
HDL;logTG	HCAR3	Medium High	T00890	Clinical Trial target	D09DXN	D-kynurenine	Investigative	Hypertriglyceridemia;Cardiovascular disease;Dyslipidemia;Plaque psoriasis
HDL;logTG	HCAR3	Medium High	T00890	Clinical Trial target	D0J7LY	5-methyl-5-(5-methylthiophen-3-yl)-4-oxo-4,5-dihydrofuran-2-carboxylic acid	Investigative	Hypertriglyceridemia;Cardiovascular disease;Dyslipidemia;Plaque psoriasis
HDL;logTG	HCAR3	Medium High	T00890	Clinical Trial target	D0K3LQ	4-(n-propyl)amino-3-nitrobenzoic acid	Investigative	Hypertriglyceridemia;Cardiovascular disease;Dyslipidemia;Plaque psoriasis
HDL;logTG	HCAR3	Medium High	T00890	Clinical Trial target	D0Q3QI	2-hydroxyoctanoic acid	Investigative	Hypertriglyceridemia;Cardiovascular disease;Dyslipidemia;Plaque psoriasis
HDL;logTG	HCAR3	Medium High	T00890	Clinical Trial target	D0T2KY	PMID19524438C6o	Investigative	Hypertriglyceridemia;Cardiovascular disease;Dyslipidemia;Plaque psoriasis
HDL;logTG	HCAR3	Medium High	T00890	Clinical Trial target	D0V0WE	NIA-114	Clinical trial	Hypertriglyceridemia;Cardiovascular disease;Dyslipidemia;Plaque psoriasis
HDL;logTG	HCAR3	Medium High	T00890	Clinical Trial target	D0VE9G	IBC 293	Investigative	Hypertriglyceridemia;Cardiovascular disease;Dyslipidemia;Plaque psoriasis
HDL;nonHDL;LDL;TC;logTG	HLA-B	Low	T47415	Clinical Trial target	D0Y9YN	Velimogene aliplasmid	Phase 3	Melanoma
logTG;TC;HDL;nonHDL;LDL	HLA-DRB1	Low	T83611	Successful target	D04CRL	Glatiramer Acetate	Approved	Multiple sclerosis
logTG;TC;HDL;nonHDL;LDL	HLA-DRB1	Low	T99532	Clinical Trial target	D04FMY	Oncolym	Phase 1/2	Lymphoma
logTG;HDL	HMBS	Low	T47466	Clinical Trial target	D0C9IS	P-9808	Phase 2	Porphyria
LDL;TC;nonHDL;HDL	HMGCR	High;Low	T53585	Successful target	D00RHH	PMID17574411C41	Investigative	Hyperlipidaemia;Hypercholesterolaemia;Dyslipidemia;Multiple sclerosis;Cardiovascular disease;Myocardial infarction;Pain;Coronary heart disease;Rheumatoid arthritis;Elevated C-reactive protein;Multiple myeloma;Hepatitis B virus infection;Arteriosclerosis;Thrombosis;Chemotherapy or radiotherapy-induced mucositis
LDL;TC;nonHDL;HDL	HMGCR	High;Low	T53585	Successful target	D00TBG	PMID8246233C5ab	Investigative	Hyperlipidaemia;Hypercholesterolaemia;Dyslipidemia;Multiple sclerosis;Cardiovascular disease;Myocardial infarction;Pain;Coronary heart disease;Rheumatoid arthritis;Elevated C-reactive protein;Multiple myeloma;Hepatitis B virus infection;Arteriosclerosis;Thrombosis;Chemotherapy or radiotherapy-induced mucositis
LDL;TC;nonHDL;HDL	HMGCR	High;Low	T53585	Successful target	D00TIO	PMID1656041C4ff	Investigative	Hyperlipidaemia;Hypercholesterolaemia;Dyslipidemia;Multiple sclerosis;Cardiovascular disease;Myocardial infarction;Pain;Coronary heart disease;Rheumatoid arthritis;Elevated C-reactive protein;Multiple myeloma;Hepatitis B virus infection;Arteriosclerosis;Thrombosis;Chemotherapy or radiotherapy-induced mucositis
LDL;TC;nonHDL;HDL	HMGCR	High;Low	T53585	Successful target	D00UOI	PMID17574412C33	Investigative	Hyperlipidaemia;Hypercholesterolaemia;Dyslipidemia;Multiple sclerosis;Cardiovascular disease;Myocardial infarction;Pain;Coronary heart disease;Rheumatoid arthritis;Elevated C-reactive protein;Multiple myeloma;Hepatitis B virus infection;Arteriosclerosis;Thrombosis;Chemotherapy or radiotherapy-induced mucositis
LDL;TC;nonHDL;HDL	HMGCR	High;Low	T53585	Successful target	D00VMO	PMID1992149C13	Investigative	Hyperlipidaemia;Hypercholesterolaemia;Dyslipidemia;Multiple sclerosis;Cardiovascular disease;Myocardial infarction;Pain;Coronary heart disease;Rheumatoid arthritis;Elevated C-reactive protein;Multiple myeloma;Hepatitis B virus infection;Arteriosclerosis;Thrombosis;Chemotherapy or radiotherapy-induced mucositis
LDL;TC;nonHDL;HDL	HMGCR	High;Low	T53585	Successful target	D00YVL	PMID27537201-Compound-Figure15a	Patented	Hyperlipidaemia;Hypercholesterolaemia;Dyslipidemia;Multiple sclerosis;Cardiovascular disease;Myocardial infarction;Pain;Coronary heart disease;Rheumatoid arthritis;Elevated C-reactive protein;Multiple myeloma;Hepatitis B virus infection;Arteriosclerosis;Thrombosis;Chemotherapy or radiotherapy-induced mucositis
LDL;TC;nonHDL;HDL	HMGCR	High;Low	T53585	Successful target	D00ZJG	PMID2231594C3k	Investigative	Hyperlipidaemia;Hypercholesterolaemia;Dyslipidemia;Multiple sclerosis;Cardiovascular disease;Myocardial infarction;Pain;Coronary heart disease;Rheumatoid arthritis;Elevated C-reactive protein;Multiple myeloma;Hepatitis B virus infection;Arteriosclerosis;Thrombosis;Chemotherapy or radiotherapy-induced mucositis
LDL;TC;nonHDL;HDL	HMGCR	High;Low	T53585	Successful target	D01GMJ	1,4-Dithiothreitol	Investigative	Hyperlipidaemia;Hypercholesterolaemia;Dyslipidemia;Multiple sclerosis;Cardiovascular disease;Myocardial infarction;Pain;Coronary heart disease;Rheumatoid arthritis;Elevated C-reactive protein;Multiple myeloma;Hepatitis B virus infection;Arteriosclerosis;Thrombosis;Chemotherapy or radiotherapy-induced mucositis
LDL;TC;nonHDL;HDL	HMGCR	High;Low	T53585	Successful target	D01QIN	Atorvastatin	Approved	Hyperlipidaemia;Hypercholesterolaemia;Dyslipidemia;Multiple sclerosis;Cardiovascular disease;Myocardial infarction;Pain;Coronary heart disease;Rheumatoid arthritis;Elevated C-reactive protein;Multiple myeloma;Hepatitis B virus infection;Arteriosclerosis;Thrombosis;Chemotherapy or radiotherapy-induced mucositis
LDL;TC;nonHDL;HDL	HMGCR	High;Low	T53585	Successful target	D01WQF	FPYVAE peptide	Investigative	Hyperlipidaemia;Hypercholesterolaemia;Dyslipidemia;Multiple sclerosis;Cardiovascular disease;Myocardial infarction;Pain;Coronary heart disease;Rheumatoid arthritis;Elevated C-reactive protein;Multiple myeloma;Hepatitis B virus infection;Arteriosclerosis;Thrombosis;Chemotherapy or radiotherapy-induced mucositis
LDL;TC;nonHDL;HDL	HMGCR	High;Low	T53585	Successful target	D01XMY	PMID1895299C1	Investigative	Hyperlipidaemia;Hypercholesterolaemia;Dyslipidemia;Multiple sclerosis;Cardiovascular disease;Myocardial infarction;Pain;Coronary heart disease;Rheumatoid arthritis;Elevated C-reactive protein;Multiple myeloma;Hepatitis B virus infection;Arteriosclerosis;Thrombosis;Chemotherapy or radiotherapy-induced mucositis
LDL;TC;nonHDL;HDL	HMGCR	High;Low	T53585	Successful target	D01YQX	6-hydroxy-7,9-octadecadiynoic acid	Investigative	Hyperlipidaemia;Hypercholesterolaemia;Dyslipidemia;Multiple sclerosis;Cardiovascular disease;Myocardial infarction;Pain;Coronary heart disease;Rheumatoid arthritis;Elevated C-reactive protein;Multiple myeloma;Hepatitis B virus infection;Arteriosclerosis;Thrombosis;Chemotherapy or radiotherapy-induced mucositis
LDL;TC;nonHDL;HDL	HMGCR	High;Low	T53585	Successful target	D01ZAL	PMID2296036C4i	Investigative	Hyperlipidaemia;Hypercholesterolaemia;Dyslipidemia;Multiple sclerosis;Cardiovascular disease;Myocardial infarction;Pain;Coronary heart disease;Rheumatoid arthritis;Elevated C-reactive protein;Multiple myeloma;Hepatitis B virus infection;Arteriosclerosis;Thrombosis;Chemotherapy or radiotherapy-induced mucositis
LDL;TC;nonHDL;HDL	HMGCR	High;Low	T53585	Successful target	D02EQL	PMID2231594C3u	Investigative	Hyperlipidaemia;Hypercholesterolaemia;Dyslipidemia;Multiple sclerosis;Cardiovascular disease;Myocardial infarction;Pain;Coronary heart disease;Rheumatoid arthritis;Elevated C-reactive protein;Multiple myeloma;Hepatitis B virus infection;Arteriosclerosis;Thrombosis;Chemotherapy or radiotherapy-induced mucositis
LDL;TC;nonHDL;HDL	HMGCR	High;Low	T53585	Successful target	D02ITS	PMID1992149C9	Investigative	Hyperlipidaemia;Hypercholesterolaemia;Dyslipidemia;Multiple sclerosis;Cardiovascular disease;Myocardial infarction;Pain;Coronary heart disease;Rheumatoid arthritis;Elevated C-reactive protein;Multiple myeloma;Hepatitis B virus infection;Arteriosclerosis;Thrombosis;Chemotherapy or radiotherapy-induced mucositis
LDL;TC;nonHDL;HDL	HMGCR	High;Low	T53585	Successful target	D02MEX	PMID2153213C2c	Investigative	Hyperlipidaemia;Hypercholesterolaemia;Dyslipidemia;Multiple sclerosis;Cardiovascular disease;Myocardial infarction;Pain;Coronary heart disease;Rheumatoid arthritis;Elevated C-reactive protein;Multiple myeloma;Hepatitis B virus infection;Arteriosclerosis;Thrombosis;Chemotherapy or radiotherapy-induced mucositis
LDL;TC;nonHDL;HDL	HMGCR	High;Low	T53585	Successful target	D02OET	PMID1895299C4p	Investigative	Hyperlipidaemia;Hypercholesterolaemia;Dyslipidemia;Multiple sclerosis;Cardiovascular disease;Myocardial infarction;Pain;Coronary heart disease;Rheumatoid arthritis;Elevated C-reactive protein;Multiple myeloma;Hepatitis B virus infection;Arteriosclerosis;Thrombosis;Chemotherapy or radiotherapy-induced mucositis
LDL;TC;nonHDL;HDL	HMGCR	High;Low	T53585	Successful target	D02RQU	Pravastatin	Approved	Hyperlipidaemia;Hypercholesterolaemia;Dyslipidemia;Multiple sclerosis;Cardiovascular disease;Myocardial infarction;Pain;Coronary heart disease;Rheumatoid arthritis;Elevated C-reactive protein;Multiple myeloma;Hepatitis B virus infection;Arteriosclerosis;Thrombosis;Chemotherapy or radiotherapy-induced mucositis
LDL;TC;nonHDL;HDL	HMGCR	High;Low	T53585	Successful target	D02SRB	BPL-001	Investigative	Hyperlipidaemia;Hypercholesterolaemia;Dyslipidemia;Multiple sclerosis;Cardiovascular disease;Myocardial infarction;Pain;Coronary heart disease;Rheumatoid arthritis;Elevated C-reactive protein;Multiple myeloma;Hepatitis B virus infection;Arteriosclerosis;Thrombosis;Chemotherapy or radiotherapy-induced mucositis
LDL;TC;nonHDL;HDL	HMGCR	High;Low	T53585	Successful target	D02TIT	PMID18412317C13b	Investigative	Hyperlipidaemia;Hypercholesterolaemia;Dyslipidemia;Multiple sclerosis;Cardiovascular disease;Myocardial infarction;Pain;Coronary heart disease;Rheumatoid arthritis;Elevated C-reactive protein;Multiple myeloma;Hepatitis B virus infection;Arteriosclerosis;Thrombosis;Chemotherapy or radiotherapy-induced mucositis
LDL;TC;nonHDL;HDL	HMGCR	High;Low	T53585	Successful target	D03CYY	GFPDGG	Investigative	Hyperlipidaemia;Hypercholesterolaemia;Dyslipidemia;Multiple sclerosis;Cardiovascular disease;Myocardial infarction;Pain;Coronary heart disease;Rheumatoid arthritis;Elevated C-reactive protein;Multiple myeloma;Hepatitis B virus infection;Arteriosclerosis;Thrombosis;Chemotherapy or radiotherapy-induced mucositis
LDL;TC;nonHDL;HDL	HMGCR	High;Low	T53585	Successful target	D03EAN	PMID2153213C1e	Investigative	Hyperlipidaemia;Hypercholesterolaemia;Dyslipidemia;Multiple sclerosis;Cardiovascular disease;Myocardial infarction;Pain;Coronary heart disease;Rheumatoid arthritis;Elevated C-reactive protein;Multiple myeloma;Hepatitis B virus infection;Arteriosclerosis;Thrombosis;Chemotherapy or radiotherapy-induced mucositis
LDL;TC;nonHDL;HDL	HMGCR	High;Low	T53585	Successful target	D03GRA	(R)-Mevalonate	Investigative	Hyperlipidaemia;Hypercholesterolaemia;Dyslipidemia;Multiple sclerosis;Cardiovascular disease;Myocardial infarction;Pain;Coronary heart disease;Rheumatoid arthritis;Elevated C-reactive protein;Multiple myeloma;Hepatitis B virus infection;Arteriosclerosis;Thrombosis;Chemotherapy or radiotherapy-induced mucositis
LDL;TC;nonHDL;HDL	HMGCR	High;Low	T53585	Successful target	D03HKN	PMID27537201-Compound-Figure13b	Patented	Hyperlipidaemia;Hypercholesterolaemia;Dyslipidemia;Multiple sclerosis;Cardiovascular disease;Myocardial infarction;Pain;Coronary heart disease;Rheumatoid arthritis;Elevated C-reactive protein;Multiple myeloma;Hepatitis B virus infection;Arteriosclerosis;Thrombosis;Chemotherapy or radiotherapy-induced mucositis
LDL;TC;nonHDL;HDL	HMGCR	High;Low	T53585	Successful target	D03KIA	Cerivastatin	Approved	Hyperlipidaemia;Hypercholesterolaemia;Dyslipidemia;Multiple sclerosis;Cardiovascular disease;Myocardial infarction;Pain;Coronary heart disease;Rheumatoid arthritis;Elevated C-reactive protein;Multiple myeloma;Hepatitis B virus infection;Arteriosclerosis;Thrombosis;Chemotherapy or radiotherapy-induced mucositis
LDL;TC;nonHDL;HDL	HMGCR	High;Low	T53585	Successful target	D03TKT	o-hydroxyatorvastatin	Investigative	Hyperlipidaemia;Hypercholesterolaemia;Dyslipidemia;Multiple sclerosis;Cardiovascular disease;Myocardial infarction;Pain;Coronary heart disease;Rheumatoid arthritis;Elevated C-reactive protein;Multiple myeloma;Hepatitis B virus infection;Arteriosclerosis;Thrombosis;Chemotherapy or radiotherapy-induced mucositis
LDL;TC;nonHDL;HDL	HMGCR	High;Low	T53585	Successful target	D03VFL	TOCOTRIENOL	Approved	Hyperlipidaemia;Hypercholesterolaemia;Dyslipidemia;Multiple sclerosis;Cardiovascular disease;Myocardial infarction;Pain;Coronary heart disease;Rheumatoid arthritis;Elevated C-reactive protein;Multiple myeloma;Hepatitis B virus infection;Arteriosclerosis;Thrombosis;Chemotherapy or radiotherapy-induced mucositis
LDL;TC;nonHDL;HDL	HMGCR	High;Low	T53585	Successful target	D03ZIK	MT-001	Investigative	Hyperlipidaemia;Hypercholesterolaemia;Dyslipidemia;Multiple sclerosis;Cardiovascular disease;Myocardial infarction;Pain;Coronary heart disease;Rheumatoid arthritis;Elevated C-reactive protein;Multiple myeloma;Hepatitis B virus infection;Arteriosclerosis;Thrombosis;Chemotherapy or radiotherapy-induced mucositis
LDL;TC;nonHDL;HDL	HMGCR	High;Low	T53585	Successful target	D04CIL	HMG-CoA reductase inhibitor	Preclinical	Hyperlipidaemia;Hypercholesterolaemia;Dyslipidemia;Multiple sclerosis;Cardiovascular disease;Myocardial infarction;Pain;Coronary heart disease;Rheumatoid arthritis;Elevated C-reactive protein;Multiple myeloma;Hepatitis B virus infection;Arteriosclerosis;Thrombosis;Chemotherapy or radiotherapy-induced mucositis
LDL;TC;nonHDL;HDL	HMGCR	High;Low	T53585	Successful target	D04MFJ	Quinoline derivative 17	Patented	Hyperlipidaemia;Hypercholesterolaemia;Dyslipidemia;Multiple sclerosis;Cardiovascular disease;Myocardial infarction;Pain;Coronary heart disease;Rheumatoid arthritis;Elevated C-reactive protein;Multiple myeloma;Hepatitis B virus infection;Arteriosclerosis;Thrombosis;Chemotherapy or radiotherapy-induced mucositis
LDL;TC;nonHDL;HDL	HMGCR	High;Low	T53585	Successful target	D04QOU	Adenosine-5'-Diphosphate	Investigative	Hyperlipidaemia;Hypercholesterolaemia;Dyslipidemia;Multiple sclerosis;Cardiovascular disease;Myocardial infarction;Pain;Coronary heart disease;Rheumatoid arthritis;Elevated C-reactive protein;Multiple myeloma;Hepatitis B virus infection;Arteriosclerosis;Thrombosis;Chemotherapy or radiotherapy-induced mucositis
LDL;TC;nonHDL;HDL	HMGCR	High;Low	T53585	Successful target	D04XGU	Crestor/TriLipix	Approved	Hyperlipidaemia;Hypercholesterolaemia;Dyslipidemia;Multiple sclerosis;Cardiovascular disease;Myocardial infarction;Pain;Coronary heart disease;Rheumatoid arthritis;Elevated C-reactive protein;Multiple myeloma;Hepatitis B virus infection;Arteriosclerosis;Thrombosis;Chemotherapy or radiotherapy-induced mucositis
LDL;TC;nonHDL;HDL	HMGCR	High;Low	T53585	Successful target	D04XQG	NCX-1067	Investigative	Hyperlipidaemia;Hypercholesterolaemia;Dyslipidemia;Multiple sclerosis;Cardiovascular disease;Myocardial infarction;Pain;Coronary heart disease;Rheumatoid arthritis;Elevated C-reactive protein;Multiple myeloma;Hepatitis B virus infection;Arteriosclerosis;Thrombosis;Chemotherapy or radiotherapy-induced mucositis
LDL;TC;nonHDL;HDL	HMGCR	High;Low	T53585	Successful target	D05GWF	PMID2153213C2d	Investigative	Hyperlipidaemia;Hypercholesterolaemia;Dyslipidemia;Multiple sclerosis;Cardiovascular disease;Myocardial infarction;Pain;Coronary heart disease;Rheumatoid arthritis;Elevated C-reactive protein;Multiple myeloma;Hepatitis B virus infection;Arteriosclerosis;Thrombosis;Chemotherapy or radiotherapy-induced mucositis
LDL;TC;nonHDL;HDL	HMGCR	High;Low	T53585	Successful target	D05SOY	Hexahydro naphthalene derivative 3	Patented	Hyperlipidaemia;Hypercholesterolaemia;Dyslipidemia;Multiple sclerosis;Cardiovascular disease;Myocardial infarction;Pain;Coronary heart disease;Rheumatoid arthritis;Elevated C-reactive protein;Multiple myeloma;Hepatitis B virus infection;Arteriosclerosis;Thrombosis;Chemotherapy or radiotherapy-induced mucositis
LDL;TC;nonHDL;HDL	HMGCR	High;Low	T53585	Successful target	D05UQC	PMID2296036C2t	Investigative	Hyperlipidaemia;Hypercholesterolaemia;Dyslipidemia;Multiple sclerosis;Cardiovascular disease;Myocardial infarction;Pain;Coronary heart disease;Rheumatoid arthritis;Elevated C-reactive protein;Multiple myeloma;Hepatitis B virus infection;Arteriosclerosis;Thrombosis;Chemotherapy or radiotherapy-induced mucositis
LDL;TC;nonHDL;HDL	HMGCR	High;Low	T53585	Successful target	D05YUT	PMID8426367C18	Investigative	Hyperlipidaemia;Hypercholesterolaemia;Dyslipidemia;Multiple sclerosis;Cardiovascular disease;Myocardial infarction;Pain;Coronary heart disease;Rheumatoid arthritis;Elevated C-reactive protein;Multiple myeloma;Hepatitis B virus infection;Arteriosclerosis;Thrombosis;Chemotherapy or radiotherapy-induced mucositis
LDL;TC;nonHDL;HDL	HMGCR	High;Low	T53585	Successful target	D06BBV	XZK-monascus	Phase 2	Hyperlipidaemia;Hypercholesterolaemia;Dyslipidemia;Multiple sclerosis;Cardiovascular disease;Myocardial infarction;Pain;Coronary heart disease;Rheumatoid arthritis;Elevated C-reactive protein;Multiple myeloma;Hepatitis B virus infection;Arteriosclerosis;Thrombosis;Chemotherapy or radiotherapy-induced mucositis
LDL;TC;nonHDL;HDL	HMGCR	High;Low	T53585	Successful target	D06BIF	PMID2153213C13b	Investigative	Hyperlipidaemia;Hypercholesterolaemia;Dyslipidemia;Multiple sclerosis;Cardiovascular disease;Myocardial infarction;Pain;Coronary heart disease;Rheumatoid arthritis;Elevated C-reactive protein;Multiple myeloma;Hepatitis B virus infection;Arteriosclerosis;Thrombosis;Chemotherapy or radiotherapy-induced mucositis
LDL;TC;nonHDL;HDL	HMGCR	High;Low	T53585	Successful target	D06FRE	PMID1656041C11dd	Investigative	Hyperlipidaemia;Hypercholesterolaemia;Dyslipidemia;Multiple sclerosis;Cardiovascular disease;Myocardial infarction;Pain;Coronary heart disease;Rheumatoid arthritis;Elevated C-reactive protein;Multiple myeloma;Hepatitis B virus infection;Arteriosclerosis;Thrombosis;Chemotherapy or radiotherapy-induced mucositis
LDL;TC;nonHDL;HDL	HMGCR	High;Low	T53585	Successful target	D06HNA	PMID1875346C18	Investigative	Hyperlipidaemia;Hypercholesterolaemia;Dyslipidemia;Multiple sclerosis;Cardiovascular disease;Myocardial infarction;Pain;Coronary heart disease;Rheumatoid arthritis;Elevated C-reactive protein;Multiple myeloma;Hepatitis B virus infection;Arteriosclerosis;Thrombosis;Chemotherapy or radiotherapy-induced mucositis
LDL;TC;nonHDL;HDL	HMGCR	High;Low	T53585	Successful target	D06WTZ	Lovastatin	Approved	Hyperlipidaemia;Hypercholesterolaemia;Dyslipidemia;Multiple sclerosis;Cardiovascular disease;Myocardial infarction;Pain;Coronary heart disease;Rheumatoid arthritis;Elevated C-reactive protein;Multiple myeloma;Hepatitis B virus infection;Arteriosclerosis;Thrombosis;Chemotherapy or radiotherapy-induced mucositis
LDL;TC;nonHDL;HDL	HMGCR	High;Low	T53585	Successful target	D07QAX	PMID15686906C17	Investigative	Hyperlipidaemia;Hypercholesterolaemia;Dyslipidemia;Multiple sclerosis;Cardiovascular disease;Myocardial infarction;Pain;Coronary heart disease;Rheumatoid arthritis;Elevated C-reactive protein;Multiple myeloma;Hepatitis B virus infection;Arteriosclerosis;Thrombosis;Chemotherapy or radiotherapy-induced mucositis
LDL;TC;nonHDL;HDL	HMGCR	High;Low	T53585	Successful target	D07QFP	Teriflunomide	Approved	Hyperlipidaemia;Hypercholesterolaemia;Dyslipidemia;Multiple sclerosis;Cardiovascular disease;Myocardial infarction;Pain;Coronary heart disease;Rheumatoid arthritis;Elevated C-reactive protein;Multiple myeloma;Hepatitis B virus infection;Arteriosclerosis;Thrombosis;Chemotherapy or radiotherapy-induced mucositis
LDL;TC;nonHDL;HDL	HMGCR	High;Low	T53585	Successful target	D07VEB	PMID8246234C3h	Investigative	Hyperlipidaemia;Hypercholesterolaemia;Dyslipidemia;Multiple sclerosis;Cardiovascular disease;Myocardial infarction;Pain;Coronary heart disease;Rheumatoid arthritis;Elevated C-reactive protein;Multiple myeloma;Hepatitis B virus infection;Arteriosclerosis;Thrombosis;Chemotherapy or radiotherapy-induced mucositis
LDL;TC;nonHDL;HDL	HMGCR	High;Low	T53585	Successful target	D08FMC	Sterol derivative 1	Patented	Hyperlipidaemia;Hypercholesterolaemia;Dyslipidemia;Multiple sclerosis;Cardiovascular disease;Myocardial infarction;Pain;Coronary heart disease;Rheumatoid arthritis;Elevated C-reactive protein;Multiple myeloma;Hepatitis B virus infection;Arteriosclerosis;Thrombosis;Chemotherapy or radiotherapy-induced mucositis
LDL;TC;nonHDL;HDL	HMGCR	High;Low	T53585	Successful target	D08GHB	Fluvastatin	Approved	Hyperlipidaemia;Hypercholesterolaemia;Dyslipidemia;Multiple sclerosis;Cardiovascular disease;Myocardial infarction;Pain;Coronary heart disease;Rheumatoid arthritis;Elevated C-reactive protein;Multiple myeloma;Hepatitis B virus infection;Arteriosclerosis;Thrombosis;Chemotherapy or radiotherapy-induced mucositis
LDL;TC;nonHDL;HDL	HMGCR	High;Low	T53585	Successful target	D08SKU	3-(1,3 dodecadiynyl)-6-oxiranebutanoic acid	Investigative	Hyperlipidaemia;Hypercholesterolaemia;Dyslipidemia;Multiple sclerosis;Cardiovascular disease;Myocardial infarction;Pain;Coronary heart disease;Rheumatoid arthritis;Elevated C-reactive protein;Multiple myeloma;Hepatitis B virus infection;Arteriosclerosis;Thrombosis;Chemotherapy or radiotherapy-induced mucositis
LDL;TC;nonHDL;HDL	HMGCR	High;Low	T53585	Successful target	D09CSQ	DFGYVAE	Investigative	Hyperlipidaemia;Hypercholesterolaemia;Dyslipidemia;Multiple sclerosis;Cardiovascular disease;Myocardial infarction;Pain;Coronary heart disease;Rheumatoid arthritis;Elevated C-reactive protein;Multiple myeloma;Hepatitis B virus infection;Arteriosclerosis;Thrombosis;Chemotherapy or radiotherapy-induced mucositis
LDL;TC;nonHDL;HDL	HMGCR	High;Low	T53585	Successful target	D09EBV	7,9-tetradecadiynoic acid	Investigative	Hyperlipidaemia;Hypercholesterolaemia;Dyslipidemia;Multiple sclerosis;Cardiovascular disease;Myocardial infarction;Pain;Coronary heart disease;Rheumatoid arthritis;Elevated C-reactive protein;Multiple myeloma;Hepatitis B virus infection;Arteriosclerosis;Thrombosis;Chemotherapy or radiotherapy-induced mucositis
LDL;TC;nonHDL;HDL	HMGCR	High;Low	T53585	Successful target	D09QIA	9-octadecynoic acid	Investigative	Hyperlipidaemia;Hypercholesterolaemia;Dyslipidemia;Multiple sclerosis;Cardiovascular disease;Myocardial infarction;Pain;Coronary heart disease;Rheumatoid arthritis;Elevated C-reactive protein;Multiple myeloma;Hepatitis B virus infection;Arteriosclerosis;Thrombosis;Chemotherapy or radiotherapy-induced mucositis
LDL;TC;nonHDL;HDL	HMGCR	High;Low	T53585	Successful target	D09TKN	PMID2153213C13g	Investigative	Hyperlipidaemia;Hypercholesterolaemia;Dyslipidemia;Multiple sclerosis;Cardiovascular disease;Myocardial infarction;Pain;Coronary heart disease;Rheumatoid arthritis;Elevated C-reactive protein;Multiple myeloma;Hepatitis B virus infection;Arteriosclerosis;Thrombosis;Chemotherapy or radiotherapy-induced mucositis
LDL;TC;nonHDL;HDL	HMGCR	High;Low	T53585	Successful target	D09ZXW	Atorvastatin lactole derivative 1	Patented	Hyperlipidaemia;Hypercholesterolaemia;Dyslipidemia;Multiple sclerosis;Cardiovascular disease;Myocardial infarction;Pain;Coronary heart disease;Rheumatoid arthritis;Elevated C-reactive protein;Multiple myeloma;Hepatitis B virus infection;Arteriosclerosis;Thrombosis;Chemotherapy or radiotherapy-induced mucositis
LDL;TC;nonHDL;HDL	HMGCR	High;Low	T53585	Successful target	D0A6FX	(E)-octadecan-9-ynoic acid	Investigative	Hyperlipidaemia;Hypercholesterolaemia;Dyslipidemia;Multiple sclerosis;Cardiovascular disease;Myocardial infarction;Pain;Coronary heart disease;Rheumatoid arthritis;Elevated C-reactive protein;Multiple myeloma;Hepatitis B virus infection;Arteriosclerosis;Thrombosis;Chemotherapy or radiotherapy-induced mucositis
LDL;TC;nonHDL;HDL	HMGCR	High;Low	T53585	Successful target	D0AP6V	Poly-substituted azoles statin lactone derivative 2	Patented	Hyperlipidaemia;Hypercholesterolaemia;Dyslipidemia;Multiple sclerosis;Cardiovascular disease;Myocardial infarction;Pain;Coronary heart disease;Rheumatoid arthritis;Elevated C-reactive protein;Multiple myeloma;Hepatitis B virus infection;Arteriosclerosis;Thrombosis;Chemotherapy or radiotherapy-induced mucositis
LDL;TC;nonHDL;HDL	HMGCR	High;Low	T53585	Successful target	D0AY4N	Lactol derivative 1	Patented	Hyperlipidaemia;Hypercholesterolaemia;Dyslipidemia;Multiple sclerosis;Cardiovascular disease;Myocardial infarction;Pain;Coronary heart disease;Rheumatoid arthritis;Elevated C-reactive protein;Multiple myeloma;Hepatitis B virus infection;Arteriosclerosis;Thrombosis;Chemotherapy or radiotherapy-induced mucositis
LDL;TC;nonHDL;HDL	HMGCR	High;Low	T53585	Successful target	D0B2FM	GLPTGG	Investigative	Hyperlipidaemia;Hypercholesterolaemia;Dyslipidemia;Multiple sclerosis;Cardiovascular disease;Myocardial infarction;Pain;Coronary heart disease;Rheumatoid arthritis;Elevated C-reactive protein;Multiple myeloma;Hepatitis B virus infection;Arteriosclerosis;Thrombosis;Chemotherapy or radiotherapy-induced mucositis
LDL;TC;nonHDL;HDL	HMGCR	High;Low	T53585	Successful target	D0C1RY	GFPEGG	Investigative	Hyperlipidaemia;Hypercholesterolaemia;Dyslipidemia;Multiple sclerosis;Cardiovascular disease;Myocardial infarction;Pain;Coronary heart disease;Rheumatoid arthritis;Elevated C-reactive protein;Multiple myeloma;Hepatitis B virus infection;Arteriosclerosis;Thrombosis;Chemotherapy or radiotherapy-induced mucositis
LDL;TC;nonHDL;HDL	HMGCR	High;Low	T53585	Successful target	D0C5LO	7,9-octadecadiynoic acid	Investigative	Hyperlipidaemia;Hypercholesterolaemia;Dyslipidemia;Multiple sclerosis;Cardiovascular disease;Myocardial infarction;Pain;Coronary heart disease;Rheumatoid arthritis;Elevated C-reactive protein;Multiple myeloma;Hepatitis B virus infection;Arteriosclerosis;Thrombosis;Chemotherapy or radiotherapy-induced mucositis
LDL;TC;nonHDL;HDL	HMGCR	High;Low	T53585	Successful target	D0C8HK	(E)-5-octadecen-7,9-diynoic acid	Investigative	Hyperlipidaemia;Hypercholesterolaemia;Dyslipidemia;Multiple sclerosis;Cardiovascular disease;Myocardial infarction;Pain;Coronary heart disease;Rheumatoid arthritis;Elevated C-reactive protein;Multiple myeloma;Hepatitis B virus infection;Arteriosclerosis;Thrombosis;Chemotherapy or radiotherapy-induced mucositis
LDL;TC;nonHDL;HDL	HMGCR	High;Low	T53585	Successful target	D0CC8L	CRILVASTATIN	Phase 2	Hyperlipidaemia;Hypercholesterolaemia;Dyslipidemia;Multiple sclerosis;Cardiovascular disease;Myocardial infarction;Pain;Coronary heart disease;Rheumatoid arthritis;Elevated C-reactive protein;Multiple myeloma;Hepatitis B virus infection;Arteriosclerosis;Thrombosis;Chemotherapy or radiotherapy-induced mucositis
LDL;TC;nonHDL;HDL	HMGCR	High;Low	T53585	Successful target	D0CM4R	Lactol derivative 2	Patented	Hyperlipidaemia;Hypercholesterolaemia;Dyslipidemia;Multiple sclerosis;Cardiovascular disease;Myocardial infarction;Pain;Coronary heart disease;Rheumatoid arthritis;Elevated C-reactive protein;Multiple myeloma;Hepatitis B virus infection;Arteriosclerosis;Thrombosis;Chemotherapy or radiotherapy-induced mucositis
LDL;TC;nonHDL;HDL	HMGCR	High;Low	T53585	Successful target	D0CU3I	(Z)-7-octedecan-9-ynoic acid	Investigative	Hyperlipidaemia;Hypercholesterolaemia;Dyslipidemia;Multiple sclerosis;Cardiovascular disease;Myocardial infarction;Pain;Coronary heart disease;Rheumatoid arthritis;Elevated C-reactive protein;Multiple myeloma;Hepatitis B virus infection;Arteriosclerosis;Thrombosis;Chemotherapy or radiotherapy-induced mucositis
LDL;TC;nonHDL;HDL	HMGCR	High;Low	T53585	Successful target	D0CW2F	Poly-substituted miazine derivative 1	Patented	Hyperlipidaemia;Hypercholesterolaemia;Dyslipidemia;Multiple sclerosis;Cardiovascular disease;Myocardial infarction;Pain;Coronary heart disease;Rheumatoid arthritis;Elevated C-reactive protein;Multiple myeloma;Hepatitis B virus infection;Arteriosclerosis;Thrombosis;Chemotherapy or radiotherapy-induced mucositis
LDL;TC;nonHDL;HDL	HMGCR	High;Low	T53585	Successful target	D0EF9J	PMID27537201-Compound-Figure13c	Patented	Hyperlipidaemia;Hypercholesterolaemia;Dyslipidemia;Multiple sclerosis;Cardiovascular disease;Myocardial infarction;Pain;Coronary heart disease;Rheumatoid arthritis;Elevated C-reactive protein;Multiple myeloma;Hepatitis B virus infection;Arteriosclerosis;Thrombosis;Chemotherapy or radiotherapy-induced mucositis
LDL;TC;nonHDL;HDL	HMGCR	High;Low	T53585	Successful target	D0FD8Q	PMID8246237C18t	Investigative	Hyperlipidaemia;Hypercholesterolaemia;Dyslipidemia;Multiple sclerosis;Cardiovascular disease;Myocardial infarction;Pain;Coronary heart disease;Rheumatoid arthritis;Elevated C-reactive protein;Multiple myeloma;Hepatitis B virus infection;Arteriosclerosis;Thrombosis;Chemotherapy or radiotherapy-induced mucositis
LDL;TC;nonHDL;HDL	HMGCR	High;Low	T53585	Successful target	D0G1WL	PITAVASTATIN CALCIUM	Approved	Hyperlipidaemia;Hypercholesterolaemia;Dyslipidemia;Multiple sclerosis;Cardiovascular disease;Myocardial infarction;Pain;Coronary heart disease;Rheumatoid arthritis;Elevated C-reactive protein;Multiple myeloma;Hepatitis B virus infection;Arteriosclerosis;Thrombosis;Chemotherapy or radiotherapy-induced mucositis
LDL;TC;nonHDL;HDL	HMGCR	High;Low	T53585	Successful target	D0G2QW	PMID1992138C8b	Investigative	Hyperlipidaemia;Hypercholesterolaemia;Dyslipidemia;Multiple sclerosis;Cardiovascular disease;Myocardial infarction;Pain;Coronary heart disease;Rheumatoid arthritis;Elevated C-reactive protein;Multiple myeloma;Hepatitis B virus infection;Arteriosclerosis;Thrombosis;Chemotherapy or radiotherapy-induced mucositis
LDL;TC;nonHDL;HDL	HMGCR	High;Low	T53585	Successful target	D0G4ZG	PMID2153213C2f	Investigative	Hyperlipidaemia;Hypercholesterolaemia;Dyslipidemia;Multiple sclerosis;Cardiovascular disease;Myocardial infarction;Pain;Coronary heart disease;Rheumatoid arthritis;Elevated C-reactive protein;Multiple myeloma;Hepatitis B virus infection;Arteriosclerosis;Thrombosis;Chemotherapy or radiotherapy-induced mucositis
LDL;TC;nonHDL;HDL	HMGCR	High;Low	T53585	Successful target	D0G6PS	PMID17574411C42	Investigative	Hyperlipidaemia;Hypercholesterolaemia;Dyslipidemia;Multiple sclerosis;Cardiovascular disease;Myocardial infarction;Pain;Coronary heart disease;Rheumatoid arthritis;Elevated C-reactive protein;Multiple myeloma;Hepatitis B virus infection;Arteriosclerosis;Thrombosis;Chemotherapy or radiotherapy-induced mucositis
LDL;TC;nonHDL;HDL	HMGCR	High;Low	T53585	Successful target	D0G7IV	Premarin/Pravachol	Phase 3	Hyperlipidaemia;Hypercholesterolaemia;Dyslipidemia;Multiple sclerosis;Cardiovascular disease;Myocardial infarction;Pain;Coronary heart disease;Rheumatoid arthritis;Elevated C-reactive protein;Multiple myeloma;Hepatitis B virus infection;Arteriosclerosis;Thrombosis;Chemotherapy or radiotherapy-induced mucositis
LDL;TC;nonHDL;HDL	HMGCR	High;Low	T53585	Successful target	D0G8JX	Pitavastatin derivative 1	Patented	Hyperlipidaemia;Hypercholesterolaemia;Dyslipidemia;Multiple sclerosis;Cardiovascular disease;Myocardial infarction;Pain;Coronary heart disease;Rheumatoid arthritis;Elevated C-reactive protein;Multiple myeloma;Hepatitis B virus infection;Arteriosclerosis;Thrombosis;Chemotherapy or radiotherapy-induced mucositis
LDL;TC;nonHDL;HDL	HMGCR	High;Low	T53585	Successful target	D0GY5Z	Aspirin	Approved	Hyperlipidaemia;Hypercholesterolaemia;Dyslipidemia;Multiple sclerosis;Cardiovascular disease;Myocardial infarction;Pain;Coronary heart disease;Rheumatoid arthritis;Elevated C-reactive protein;Multiple myeloma;Hepatitis B virus infection;Arteriosclerosis;Thrombosis;Chemotherapy or radiotherapy-induced mucositis
LDL;TC;nonHDL;HDL	HMGCR	High;Low	T53585	Successful target	D0H0FX	NCX-6560	Phase 1	Hyperlipidaemia;Hypercholesterolaemia;Dyslipidemia;Multiple sclerosis;Cardiovascular disease;Myocardial infarction;Pain;Coronary heart disease;Rheumatoid arthritis;Elevated C-reactive protein;Multiple myeloma;Hepatitis B virus infection;Arteriosclerosis;Thrombosis;Chemotherapy or radiotherapy-induced mucositis
LDL;TC;nonHDL;HDL	HMGCR	High;Low	T53585	Successful target	D0H0ND	Simvastatin	Approved	Hyperlipidaemia;Hypercholesterolaemia;Dyslipidemia;Multiple sclerosis;Cardiovascular disease;Myocardial infarction;Pain;Coronary heart disease;Rheumatoid arthritis;Elevated C-reactive protein;Multiple myeloma;Hepatitis B virus infection;Arteriosclerosis;Thrombosis;Chemotherapy or radiotherapy-induced mucositis
LDL;TC;nonHDL;HDL	HMGCR	High;Low	T53585	Successful target	D0I0IM	5-ketodihydromevinolin	Investigative	Hyperlipidaemia;Hypercholesterolaemia;Dyslipidemia;Multiple sclerosis;Cardiovascular disease;Myocardial infarction;Pain;Coronary heart disease;Rheumatoid arthritis;Elevated C-reactive protein;Multiple myeloma;Hepatitis B virus infection;Arteriosclerosis;Thrombosis;Chemotherapy or radiotherapy-induced mucositis
LDL;TC;nonHDL;HDL	HMGCR	High;Low	T53585	Successful target	D0I9TR	PMID2296036C4d	Investigative	Hyperlipidaemia;Hypercholesterolaemia;Dyslipidemia;Multiple sclerosis;Cardiovascular disease;Myocardial infarction;Pain;Coronary heart disease;Rheumatoid arthritis;Elevated C-reactive protein;Multiple myeloma;Hepatitis B virus infection;Arteriosclerosis;Thrombosis;Chemotherapy or radiotherapy-induced mucositis
LDL;TC;nonHDL;HDL	HMGCR	High;Low	T53585	Successful target	D0IJ7H	3-Hydroxy-3-Methyl-Glutaric Acid	Investigative	Hyperlipidaemia;Hypercholesterolaemia;Dyslipidemia;Multiple sclerosis;Cardiovascular disease;Myocardial infarction;Pain;Coronary heart disease;Rheumatoid arthritis;Elevated C-reactive protein;Multiple myeloma;Hepatitis B virus infection;Arteriosclerosis;Thrombosis;Chemotherapy or radiotherapy-induced mucositis
LDL;TC;nonHDL;HDL	HMGCR	High;Low	T53585	Successful target	D0J2FY	2'-Monophosphoadenosine 5'-Diphosphoribose	Investigative	Hyperlipidaemia;Hypercholesterolaemia;Dyslipidemia;Multiple sclerosis;Cardiovascular disease;Myocardial infarction;Pain;Coronary heart disease;Rheumatoid arthritis;Elevated C-reactive protein;Multiple myeloma;Hepatitis B virus infection;Arteriosclerosis;Thrombosis;Chemotherapy or radiotherapy-induced mucositis
LDL;TC;nonHDL;HDL	HMGCR	High;Low	T53585	Successful target	D0J8BD	PMID2909732C7	Investigative	Hyperlipidaemia;Hypercholesterolaemia;Dyslipidemia;Multiple sclerosis;Cardiovascular disease;Myocardial infarction;Pain;Coronary heart disease;Rheumatoid arthritis;Elevated C-reactive protein;Multiple myeloma;Hepatitis B virus infection;Arteriosclerosis;Thrombosis;Chemotherapy or radiotherapy-induced mucositis
LDL;TC;nonHDL;HDL	HMGCR	High;Low	T53585	Successful target	D0J9DY	PMID2296027C25	Investigative	Hyperlipidaemia;Hypercholesterolaemia;Dyslipidemia;Multiple sclerosis;Cardiovascular disease;Myocardial infarction;Pain;Coronary heart disease;Rheumatoid arthritis;Elevated C-reactive protein;Multiple myeloma;Hepatitis B virus infection;Arteriosclerosis;Thrombosis;Chemotherapy or radiotherapy-induced mucositis
LDL;TC;nonHDL;HDL	HMGCR	High;Low	T53585	Successful target	D0JE2E	Rosuvastatin	Approved	Hyperlipidaemia;Hypercholesterolaemia;Dyslipidemia;Multiple sclerosis;Cardiovascular disease;Myocardial infarction;Pain;Coronary heart disease;Rheumatoid arthritis;Elevated C-reactive protein;Multiple myeloma;Hepatitis B virus infection;Arteriosclerosis;Thrombosis;Chemotherapy or radiotherapy-induced mucositis
LDL;TC;nonHDL;HDL	HMGCR	High;Low	T53585	Successful target	D0K1MB	PMID7932551C9	Investigative	Hyperlipidaemia;Hypercholesterolaemia;Dyslipidemia;Multiple sclerosis;Cardiovascular disease;Myocardial infarction;Pain;Coronary heart disease;Rheumatoid arthritis;Elevated C-reactive protein;Multiple myeloma;Hepatitis B virus infection;Arteriosclerosis;Thrombosis;Chemotherapy or radiotherapy-induced mucositis
LDL;TC;nonHDL;HDL	HMGCR	High;Low	T53585	Successful target	D0KU2T	Pravastatin derivative 1	Patented	Hyperlipidaemia;Hypercholesterolaemia;Dyslipidemia;Multiple sclerosis;Cardiovascular disease;Myocardial infarction;Pain;Coronary heart disease;Rheumatoid arthritis;Elevated C-reactive protein;Multiple myeloma;Hepatitis B virus infection;Arteriosclerosis;Thrombosis;Chemotherapy or radiotherapy-induced mucositis
LDL;TC;nonHDL;HDL	HMGCR	High;Low	T53585	Successful target	D0L3BE	Hexahydro naphthalene derivative 1	Patented	Hyperlipidaemia;Hypercholesterolaemia;Dyslipidemia;Multiple sclerosis;Cardiovascular disease;Myocardial infarction;Pain;Coronary heart disease;Rheumatoid arthritis;Elevated C-reactive protein;Multiple myeloma;Hepatitis B virus infection;Arteriosclerosis;Thrombosis;Chemotherapy or radiotherapy-induced mucositis
LDL;TC;nonHDL;HDL	HMGCR	High;Low	T53585	Successful target	D0L6HX	PMID18072721C50	Investigative	Hyperlipidaemia;Hypercholesterolaemia;Dyslipidemia;Multiple sclerosis;Cardiovascular disease;Myocardial infarction;Pain;Coronary heart disease;Rheumatoid arthritis;Elevated C-reactive protein;Multiple myeloma;Hepatitis B virus infection;Arteriosclerosis;Thrombosis;Chemotherapy or radiotherapy-induced mucositis
LDL;TC;nonHDL;HDL	HMGCR	High;Low	T53585	Successful target	D0LJ0M	2-cyclopropyl-4-substituted-phenoxy-quinoline derivative 1	Patented	Hyperlipidaemia;Hypercholesterolaemia;Dyslipidemia;Multiple sclerosis;Cardiovascular disease;Myocardial infarction;Pain;Coronary heart disease;Rheumatoid arthritis;Elevated C-reactive protein;Multiple myeloma;Hepatitis B virus infection;Arteriosclerosis;Thrombosis;Chemotherapy or radiotherapy-induced mucositis
LDL;TC;nonHDL;HDL	HMGCR	High;Low	T53585	Successful target	D0M4YT	PMID1895299C6v	Investigative	Hyperlipidaemia;Hypercholesterolaemia;Dyslipidemia;Multiple sclerosis;Cardiovascular disease;Myocardial infarction;Pain;Coronary heart disease;Rheumatoid arthritis;Elevated C-reactive protein;Multiple myeloma;Hepatitis B virus infection;Arteriosclerosis;Thrombosis;Chemotherapy or radiotherapy-induced mucositis
LDL;TC;nonHDL;HDL	HMGCR	High;Low	T53585	Successful target	D0M9BZ	PMID1656041C11nn	Investigative	Hyperlipidaemia;Hypercholesterolaemia;Dyslipidemia;Multiple sclerosis;Cardiovascular disease;Myocardial infarction;Pain;Coronary heart disease;Rheumatoid arthritis;Elevated C-reactive protein;Multiple myeloma;Hepatitis B virus infection;Arteriosclerosis;Thrombosis;Chemotherapy or radiotherapy-induced mucositis
LDL;TC;nonHDL;HDL	HMGCR	High;Low	T53585	Successful target	D0M9ZW	Hexahydro naphthalene derivative 2	Patented	Hyperlipidaemia;Hypercholesterolaemia;Dyslipidemia;Multiple sclerosis;Cardiovascular disease;Myocardial infarction;Pain;Coronary heart disease;Rheumatoid arthritis;Elevated C-reactive protein;Multiple myeloma;Hepatitis B virus infection;Arteriosclerosis;Thrombosis;Chemotherapy or radiotherapy-induced mucositis
LDL;TC;nonHDL;HDL	HMGCR	High;Low	T53585	Successful target	D0MU7C	PMID2231594C3j	Investigative	Hyperlipidaemia;Hypercholesterolaemia;Dyslipidemia;Multiple sclerosis;Cardiovascular disease;Myocardial infarction;Pain;Coronary heart disease;Rheumatoid arthritis;Elevated C-reactive protein;Multiple myeloma;Hepatitis B virus infection;Arteriosclerosis;Thrombosis;Chemotherapy or radiotherapy-induced mucositis
LDL;TC;nonHDL;HDL	HMGCR	High;Low	T53585	Successful target	D0N7RK	PMID19502059C25d	Investigative	Hyperlipidaemia;Hypercholesterolaemia;Dyslipidemia;Multiple sclerosis;Cardiovascular disease;Myocardial infarction;Pain;Coronary heart disease;Rheumatoid arthritis;Elevated C-reactive protein;Multiple myeloma;Hepatitis B virus infection;Arteriosclerosis;Thrombosis;Chemotherapy or radiotherapy-induced mucositis
LDL;TC;nonHDL;HDL	HMGCR	High;Low	T53585	Successful target	D0NJ5U	PMID8246233C35	Investigative	Hyperlipidaemia;Hypercholesterolaemia;Dyslipidemia;Multiple sclerosis;Cardiovascular disease;Myocardial infarction;Pain;Coronary heart disease;Rheumatoid arthritis;Elevated C-reactive protein;Multiple myeloma;Hepatitis B virus infection;Arteriosclerosis;Thrombosis;Chemotherapy or radiotherapy-induced mucositis
LDL;TC;nonHDL;HDL	HMGCR	High;Low	T53585	Successful target	D0NU6K	(Z)-5-octadecen-7,9-diynoic acid	Investigative	Hyperlipidaemia;Hypercholesterolaemia;Dyslipidemia;Multiple sclerosis;Cardiovascular disease;Myocardial infarction;Pain;Coronary heart disease;Rheumatoid arthritis;Elevated C-reactive protein;Multiple myeloma;Hepatitis B virus infection;Arteriosclerosis;Thrombosis;Chemotherapy or radiotherapy-induced mucositis
LDL;TC;nonHDL;HDL	HMGCR	High;Low	T53585	Successful target	D0O0OD	Sterol derivative 3	Patented	Hyperlipidaemia;Hypercholesterolaemia;Dyslipidemia;Multiple sclerosis;Cardiovascular disease;Myocardial infarction;Pain;Coronary heart disease;Rheumatoid arthritis;Elevated C-reactive protein;Multiple myeloma;Hepatitis B virus infection;Arteriosclerosis;Thrombosis;Chemotherapy or radiotherapy-induced mucositis
LDL;TC;nonHDL;HDL	HMGCR	High;Low	T53585	Successful target	D0O1OC	PMID2296036C2g	Investigative	Hyperlipidaemia;Hypercholesterolaemia;Dyslipidemia;Multiple sclerosis;Cardiovascular disease;Myocardial infarction;Pain;Coronary heart disease;Rheumatoid arthritis;Elevated C-reactive protein;Multiple myeloma;Hepatitis B virus infection;Arteriosclerosis;Thrombosis;Chemotherapy or radiotherapy-induced mucositis
LDL;TC;nonHDL;HDL	HMGCR	High;Low	T53585	Successful target	D0O2FD	PMID1656041C11ff	Investigative	Hyperlipidaemia;Hypercholesterolaemia;Dyslipidemia;Multiple sclerosis;Cardiovascular disease;Myocardial infarction;Pain;Coronary heart disease;Rheumatoid arthritis;Elevated C-reactive protein;Multiple myeloma;Hepatitis B virus infection;Arteriosclerosis;Thrombosis;Chemotherapy or radiotherapy-induced mucositis
LDL;TC;nonHDL;HDL	HMGCR	High;Low	T53585	Successful target	D0O7AS	PMID18155906C16f	Investigative	Hyperlipidaemia;Hypercholesterolaemia;Dyslipidemia;Multiple sclerosis;Cardiovascular disease;Myocardial infarction;Pain;Coronary heart disease;Rheumatoid arthritis;Elevated C-reactive protein;Multiple myeloma;Hepatitis B virus infection;Arteriosclerosis;Thrombosis;Chemotherapy or radiotherapy-induced mucositis
LDL;TC;nonHDL;HDL	HMGCR	High;Low	T53585	Successful target	D0O8XW	PMID17560788C29f	Investigative	Hyperlipidaemia;Hypercholesterolaemia;Dyslipidemia;Multiple sclerosis;Cardiovascular disease;Myocardial infarction;Pain;Coronary heart disease;Rheumatoid arthritis;Elevated C-reactive protein;Multiple myeloma;Hepatitis B virus infection;Arteriosclerosis;Thrombosis;Chemotherapy or radiotherapy-induced mucositis
LDL;TC;nonHDL;HDL	HMGCR	High;Low	T53585	Successful target	D0Q2EH	Brutieridin	Investigative	Hyperlipidaemia;Hypercholesterolaemia;Dyslipidemia;Multiple sclerosis;Cardiovascular disease;Myocardial infarction;Pain;Coronary heart disease;Rheumatoid arthritis;Elevated C-reactive protein;Multiple myeloma;Hepatitis B virus infection;Arteriosclerosis;Thrombosis;Chemotherapy or radiotherapy-induced mucositis
LDL;TC;nonHDL;HDL	HMGCR	High;Low	T53585	Successful target	D0Q6WP	PMID15686906C29	Investigative	Hyperlipidaemia;Hypercholesterolaemia;Dyslipidemia;Multiple sclerosis;Cardiovascular disease;Myocardial infarction;Pain;Coronary heart disease;Rheumatoid arthritis;Elevated C-reactive protein;Multiple myeloma;Hepatitis B virus infection;Arteriosclerosis;Thrombosis;Chemotherapy or radiotherapy-induced mucositis
LDL;TC;nonHDL;HDL	HMGCR	High;Low	T53585	Successful target	D0QW7F	Quinoline derivative 16	Patented	Hyperlipidaemia;Hypercholesterolaemia;Dyslipidemia;Multiple sclerosis;Cardiovascular disease;Myocardial infarction;Pain;Coronary heart disease;Rheumatoid arthritis;Elevated C-reactive protein;Multiple myeloma;Hepatitis B virus infection;Arteriosclerosis;Thrombosis;Chemotherapy or radiotherapy-induced mucositis
LDL;TC;nonHDL;HDL	HMGCR	High;Low	T53585	Successful target	D0R1FP	PMID2153213C1a	Investigative	Hyperlipidaemia;Hypercholesterolaemia;Dyslipidemia;Multiple sclerosis;Cardiovascular disease;Myocardial infarction;Pain;Coronary heart disease;Rheumatoid arthritis;Elevated C-reactive protein;Multiple myeloma;Hepatitis B virus infection;Arteriosclerosis;Thrombosis;Chemotherapy or radiotherapy-induced mucositis
LDL;TC;nonHDL;HDL	HMGCR	High;Low	T53585	Successful target	D0R6JE	Nicotinamide-Adenine-Dinucleotide	Investigative	Hyperlipidaemia;Hypercholesterolaemia;Dyslipidemia;Multiple sclerosis;Cardiovascular disease;Myocardial infarction;Pain;Coronary heart disease;Rheumatoid arthritis;Elevated C-reactive protein;Multiple myeloma;Hepatitis B virus infection;Arteriosclerosis;Thrombosis;Chemotherapy or radiotherapy-induced mucositis
LDL;TC;nonHDL;HDL	HMGCR	High;Low	T53585	Successful target	D0R8YV	PMID1656041C74	Investigative	Hyperlipidaemia;Hypercholesterolaemia;Dyslipidemia;Multiple sclerosis;Cardiovascular disease;Myocardial infarction;Pain;Coronary heart disease;Rheumatoid arthritis;Elevated C-reactive protein;Multiple myeloma;Hepatitis B virus infection;Arteriosclerosis;Thrombosis;Chemotherapy or radiotherapy-induced mucositis
LDL;TC;nonHDL;HDL	HMGCR	High;Low	T53585	Successful target	D0RA8F	PMID2153213C1f	Investigative	Hyperlipidaemia;Hypercholesterolaemia;Dyslipidemia;Multiple sclerosis;Cardiovascular disease;Myocardial infarction;Pain;Coronary heart disease;Rheumatoid arthritis;Elevated C-reactive protein;Multiple myeloma;Hepatitis B virus infection;Arteriosclerosis;Thrombosis;Chemotherapy or radiotherapy-induced mucositis
LDL;TC;nonHDL;HDL	HMGCR	High;Low	T53585	Successful target	D0RW8J	Poly-substituted azoles statin lactone derivative 1	Patented	Hyperlipidaemia;Hypercholesterolaemia;Dyslipidemia;Multiple sclerosis;Cardiovascular disease;Myocardial infarction;Pain;Coronary heart disease;Rheumatoid arthritis;Elevated C-reactive protein;Multiple myeloma;Hepatitis B virus infection;Arteriosclerosis;Thrombosis;Chemotherapy or radiotherapy-induced mucositis
LDL;TC;nonHDL;HDL	HMGCR	High;Low	T53585	Successful target	D0S1ER	PMID8246233C28	Investigative	Hyperlipidaemia;Hypercholesterolaemia;Dyslipidemia;Multiple sclerosis;Cardiovascular disease;Myocardial infarction;Pain;Coronary heart disease;Rheumatoid arthritis;Elevated C-reactive protein;Multiple myeloma;Hepatitis B virus infection;Arteriosclerosis;Thrombosis;Chemotherapy or radiotherapy-induced mucositis
LDL;TC;nonHDL;HDL	HMGCR	High;Low	T53585	Successful target	D0S1LA	GFPTGG	Investigative	Hyperlipidaemia;Hypercholesterolaemia;Dyslipidemia;Multiple sclerosis;Cardiovascular disease;Myocardial infarction;Pain;Coronary heart disease;Rheumatoid arthritis;Elevated C-reactive protein;Multiple myeloma;Hepatitis B virus infection;Arteriosclerosis;Thrombosis;Chemotherapy or radiotherapy-induced mucositis
LDL;TC;nonHDL;HDL	HMGCR	High;Low	T53585	Successful target	D0S3BE	PMID27537201-Compound-Figure17	Patented	Hyperlipidaemia;Hypercholesterolaemia;Dyslipidemia;Multiple sclerosis;Cardiovascular disease;Myocardial infarction;Pain;Coronary heart disease;Rheumatoid arthritis;Elevated C-reactive protein;Multiple myeloma;Hepatitis B virus infection;Arteriosclerosis;Thrombosis;Chemotherapy or radiotherapy-induced mucositis
LDL;TC;nonHDL;HDL	HMGCR	High;Low	T53585	Successful target	D0SH0L	PMID27537201-Compound-Figure15b	Patented	Hyperlipidaemia;Hypercholesterolaemia;Dyslipidemia;Multiple sclerosis;Cardiovascular disease;Myocardial infarction;Pain;Coronary heart disease;Rheumatoid arthritis;Elevated C-reactive protein;Multiple myeloma;Hepatitis B virus infection;Arteriosclerosis;Thrombosis;Chemotherapy or radiotherapy-induced mucositis
LDL;TC;nonHDL;HDL	HMGCR	High;Low	T53585	Successful target	D0T4PL	PMID1656041C11jj	Investigative	Hyperlipidaemia;Hypercholesterolaemia;Dyslipidemia;Multiple sclerosis;Cardiovascular disease;Myocardial infarction;Pain;Coronary heart disease;Rheumatoid arthritis;Elevated C-reactive protein;Multiple myeloma;Hepatitis B virus infection;Arteriosclerosis;Thrombosis;Chemotherapy or radiotherapy-induced mucositis
LDL;TC;nonHDL;HDL	HMGCR	High;Low	T53585	Successful target	D0U2CK	Quinoline derivative 1	Patented	Hyperlipidaemia;Hypercholesterolaemia;Dyslipidemia;Multiple sclerosis;Cardiovascular disease;Myocardial infarction;Pain;Coronary heart disease;Rheumatoid arthritis;Elevated C-reactive protein;Multiple myeloma;Hepatitis B virus infection;Arteriosclerosis;Thrombosis;Chemotherapy or radiotherapy-induced mucositis
LDL;TC;nonHDL;HDL	HMGCR	High;Low	T53585	Successful target	D0UQ6A	PMID2231594C3q	Investigative	Hyperlipidaemia;Hypercholesterolaemia;Dyslipidemia;Multiple sclerosis;Cardiovascular disease;Myocardial infarction;Pain;Coronary heart disease;Rheumatoid arthritis;Elevated C-reactive protein;Multiple myeloma;Hepatitis B virus infection;Arteriosclerosis;Thrombosis;Chemotherapy or radiotherapy-induced mucositis
LDL;TC;nonHDL;HDL	HMGCR	High;Low	T53585	Successful target	D0W3NA	Coenzyme A	Investigative	Hyperlipidaemia;Hypercholesterolaemia;Dyslipidemia;Multiple sclerosis;Cardiovascular disease;Myocardial infarction;Pain;Coronary heart disease;Rheumatoid arthritis;Elevated C-reactive protein;Multiple myeloma;Hepatitis B virus infection;Arteriosclerosis;Thrombosis;Chemotherapy or radiotherapy-induced mucositis
LDL;TC;nonHDL;HDL	HMGCR	High;Low	T53585	Successful target	D0W5FM	PMID1527791C29	Investigative	Hyperlipidaemia;Hypercholesterolaemia;Dyslipidemia;Multiple sclerosis;Cardiovascular disease;Myocardial infarction;Pain;Coronary heart disease;Rheumatoid arthritis;Elevated C-reactive protein;Multiple myeloma;Hepatitis B virus infection;Arteriosclerosis;Thrombosis;Chemotherapy or radiotherapy-induced mucositis
LDL;TC;nonHDL;HDL	HMGCR	High;Low	T53585	Successful target	D0W7VX	Statin	Investigative	Hyperlipidaemia;Hypercholesterolaemia;Dyslipidemia;Multiple sclerosis;Cardiovascular disease;Myocardial infarction;Pain;Coronary heart disease;Rheumatoid arthritis;Elevated C-reactive protein;Multiple myeloma;Hepatitis B virus infection;Arteriosclerosis;Thrombosis;Chemotherapy or radiotherapy-induced mucositis
LDL;TC;nonHDL;HDL	HMGCR	High;Low	T53585	Successful target	D0WL5V	LAROPIPRANT	Phase 4	Hyperlipidaemia;Hypercholesterolaemia;Dyslipidemia;Multiple sclerosis;Cardiovascular disease;Myocardial infarction;Pain;Coronary heart disease;Rheumatoid arthritis;Elevated C-reactive protein;Multiple myeloma;Hepatitis B virus infection;Arteriosclerosis;Thrombosis;Chemotherapy or radiotherapy-induced mucositis
LDL;TC;nonHDL;HDL	HMGCR	High;Low	T53585	Successful target	D0X0GG	PMID1656041C4rr	Investigative	Hyperlipidaemia;Hypercholesterolaemia;Dyslipidemia;Multiple sclerosis;Cardiovascular disease;Myocardial infarction;Pain;Coronary heart disease;Rheumatoid arthritis;Elevated C-reactive protein;Multiple myeloma;Hepatitis B virus infection;Arteriosclerosis;Thrombosis;Chemotherapy or radiotherapy-induced mucositis
LDL;TC;nonHDL;HDL	HMGCR	High;Low	T53585	Successful target	D0X0GV	GLPDGG peptide	Investigative	Hyperlipidaemia;Hypercholesterolaemia;Dyslipidemia;Multiple sclerosis;Cardiovascular disease;Myocardial infarction;Pain;Coronary heart disease;Rheumatoid arthritis;Elevated C-reactive protein;Multiple myeloma;Hepatitis B virus infection;Arteriosclerosis;Thrombosis;Chemotherapy or radiotherapy-induced mucositis
LDL;TC;nonHDL;HDL	HMGCR	High;Low	T53585	Successful target	D0X1VL	F(4-Fluoro)VAE	Investigative	Hyperlipidaemia;Hypercholesterolaemia;Dyslipidemia;Multiple sclerosis;Cardiovascular disease;Myocardial infarction;Pain;Coronary heart disease;Rheumatoid arthritis;Elevated C-reactive protein;Multiple myeloma;Hepatitis B virus infection;Arteriosclerosis;Thrombosis;Chemotherapy or radiotherapy-induced mucositis
LDL;TC;nonHDL;HDL	HMGCR	High;Low	T53585	Successful target	D0Y6DJ	rawsonol	Investigative	Hyperlipidaemia;Hypercholesterolaemia;Dyslipidemia;Multiple sclerosis;Cardiovascular disease;Myocardial infarction;Pain;Coronary heart disease;Rheumatoid arthritis;Elevated C-reactive protein;Multiple myeloma;Hepatitis B virus infection;Arteriosclerosis;Thrombosis;Chemotherapy or radiotherapy-induced mucositis
LDL;TC;nonHDL;HDL	HMGCR	High;Low	T53585	Successful target	D0YX0O	PMID27537201-Compound-Figure11	Patented	Hyperlipidaemia;Hypercholesterolaemia;Dyslipidemia;Multiple sclerosis;Cardiovascular disease;Myocardial infarction;Pain;Coronary heart disease;Rheumatoid arthritis;Elevated C-reactive protein;Multiple myeloma;Hepatitis B virus infection;Arteriosclerosis;Thrombosis;Chemotherapy or radiotherapy-induced mucositis
LDL;TC;nonHDL;HDL	HMGCR	High;Low	T53585	Successful target	D0YZ3U	Sterol derivative 2	Patented	Hyperlipidaemia;Hypercholesterolaemia;Dyslipidemia;Multiple sclerosis;Cardiovascular disease;Myocardial infarction;Pain;Coronary heart disease;Rheumatoid arthritis;Elevated C-reactive protein;Multiple myeloma;Hepatitis B virus infection;Arteriosclerosis;Thrombosis;Chemotherapy or radiotherapy-induced mucositis
LDL;TC;nonHDL;HDL	HMGCR	High;Low	T53585	Successful target	D0ZQ3B	PMID2296027C29	Investigative	Hyperlipidaemia;Hypercholesterolaemia;Dyslipidemia;Multiple sclerosis;Cardiovascular disease;Myocardial infarction;Pain;Coronary heart disease;Rheumatoid arthritis;Elevated C-reactive protein;Multiple myeloma;Hepatitis B virus infection;Arteriosclerosis;Thrombosis;Chemotherapy or radiotherapy-induced mucositis
LDL;TC;HDL;logTG	HMOX1	Medium High	T25703	Clinical Trial target	D02AVZ	2-Phenylheme	Investigative	Neonatal hyperbilirubinemia
LDL;TC;HDL;logTG	HMOX1	Medium High	T25703	Clinical Trial target	D02JAY	Stannsoporfin	Phase 2	Neonatal hyperbilirubinemia
LDL;TC;HDL;logTG	HMOX1	Medium High	T25703	Clinical Trial target	D06EWG	Formic Acid	Investigative	Neonatal hyperbilirubinemia
LDL;TC;HDL;logTG	HMOX1	Medium High	T25703	Clinical Trial target	D06SCF	Biliverdine Ix Alpha	Investigative	Neonatal hyperbilirubinemia
LDL;TC;HDL;logTG	HMOX1	Medium High	T25703	Clinical Trial target	D06UNX	Verdoheme	Investigative	Neonatal hyperbilirubinemia
LDL;TC;HDL;logTG	HMOX1	Medium High	T25703	Clinical Trial target	D0HX0D	Tin protoporphyrin	Investigative	Neonatal hyperbilirubinemia
LDL;TC;HDL;logTG	HMOX1	Medium High	T25703	Clinical Trial target	D0K1NM	1-(adamantan-1-yl)-2-(1H-imidazol-1-yl)ethanone	Investigative	Neonatal hyperbilirubinemia
LDL;TC;HDL;logTG	HMOX1	Medium High	T25703	Clinical Trial target	D0S8UN	12-Phenylheme	Investigative	Neonatal hyperbilirubinemia
LDL;TC;HDL;logTG	HMOX1	Medium High	T25703	Clinical Trial target	D0UU1I	Heme	Investigative	Neonatal hyperbilirubinemia
LDL;TC;HDL;logTG	HMOX1	Medium High	T25703	Clinical Trial target	D0W7LK	2-Propanol, Isopropanol	Investigative	Neonatal hyperbilirubinemia
LDL;TC;nonHDL;logTG	HP	Medium High	T17710	Clinical Trial target	D00GZY	AT1001	Phase 3	Autoimmune diabetes
TC;LDL;HDL	HPD	Low	T07137	Successful target	D01TZT	2-(2-Nitro-benzoyl)-cyclohexane-1,3-dione	Investigative	Hereditary tyrosinemia type 1;Respiratory syncytial virus infection
TC;LDL;HDL	HPD	Low	T07137	Successful target	D02CAT	2-(2-Iodo-benzoyl)-cyclohexane-1,3-dione	Investigative	Hereditary tyrosinemia type 1;Respiratory syncytial virus infection
TC;LDL;HDL	HPD	Low	T07137	Successful target	D03FPH	2-(2-Bromo-benzoyl)-cyclohexane-1,3-dione	Investigative	Hereditary tyrosinemia type 1;Respiratory syncytial virus infection
TC;LDL;HDL	HPD	Low	T07137	Successful target	D04QZR	Diketonitrile	Investigative	Hereditary tyrosinemia type 1;Respiratory syncytial virus infection
TC;LDL;HDL	HPD	Low	T07137	Successful target	D07IWD	2-(2-Methoxy-benzoyl)-cyclohexane-1,3-dione	Investigative	Hereditary tyrosinemia type 1;Respiratory syncytial virus infection
TC;LDL;HDL	HPD	Low	T07137	Successful target	D0A2EE	3-Hydroxy-4-phenyl-5H-furan-2-one	Investigative	Hereditary tyrosinemia type 1;Respiratory syncytial virus infection
TC;LDL;HDL	HPD	Low	T07137	Successful target	D0B7WF	(4-Hydroxy-phenoxy)-acetic acid	Investigative	Hereditary tyrosinemia type 1;Respiratory syncytial virus infection
TC;LDL;HDL	HPD	Low	T07137	Successful target	D0C2WX	2-(2-Chloro-benzoyl)-cyclohexane-1,3-dione	Investigative	Hereditary tyrosinemia type 1;Respiratory syncytial virus infection
TC;LDL;HDL	HPD	Low	T07137	Successful target	D0F2ME	Acetate Ion	Investigative	Hereditary tyrosinemia type 1;Respiratory syncytial virus infection
TC;LDL;HDL	HPD	Low	T07137	Successful target	D0I6SI	3-hydroxy-2-propionylcyclohex-2-enone	Investigative	Hereditary tyrosinemia type 1;Respiratory syncytial virus infection
TC;LDL;HDL	HPD	Low	T07137	Successful target	D0K3BO	2-Acetyl-cyclohexane-1,3-dione	Investigative	Hereditary tyrosinemia type 1;Respiratory syncytial virus infection
TC;LDL;HDL	HPD	Low	T07137	Successful target	D0L8FW	2-(2-Methyl-benzoyl)-cyclohexane-1,3-dione	Investigative	Hereditary tyrosinemia type 1;Respiratory syncytial virus infection
TC;LDL;HDL	HPD	Low	T07137	Successful target	D0MZ9D	2-Propionyl-cyclohexane-1,3-dione	Investigative	Hereditary tyrosinemia type 1;Respiratory syncytial virus infection
TC;LDL;HDL	HPD	Low	T07137	Successful target	D0Q7OY	2-Cyclopropanecarbonyl-cyclohexane-1,3-dione	Investigative	Hereditary tyrosinemia type 1;Respiratory syncytial virus infection
TC;LDL;HDL	HPD	Low	T07137	Successful target	D0R0XE	2-acetyl-3-hydroxycyclohex-2-enone	Investigative	Hereditary tyrosinemia type 1;Respiratory syncytial virus infection
TC;LDL;HDL	HPD	Low	T07137	Successful target	D0V1UW	Nitisinone	Approved	Hereditary tyrosinemia type 1;Respiratory syncytial virus infection
HDL	HSD11B1	Medium High	T65200	Clinical Trial target	D00DDJ	Adamantan-1-yl-piperazin-1-yl-methanone	Investigative	Influenza virus infection;Lupus;Systemic lupus erythematosus;Type-2 diabetes;Metabolic disorder;Diabetic complication;Hypercholesterolaemia;Alzheimer disease;Myasthenia gravis;Ocular hypertension;Obesity;Lipid metabolism disorder;Arteriosclerosis
HDL	HSD11B1	Medium High	T65200	Clinical Trial target	D00PSW	MERCK-544	Investigative	Influenza virus infection;Lupus;Systemic lupus erythematosus;Type-2 diabetes;Metabolic disorder;Diabetic complication;Hypercholesterolaemia;Alzheimer disease;Myasthenia gravis;Ocular hypertension;Obesity;Lipid metabolism disorder;Arteriosclerosis
HDL	HSD11B1	Medium High	T65200	Clinical Trial target	D00QOL	3-benzyl-1-cyclohexylpyrrolidin-2-one	Investigative	Influenza virus infection;Lupus;Systemic lupus erythematosus;Type-2 diabetes;Metabolic disorder;Diabetic complication;Hypercholesterolaemia;Alzheimer disease;Myasthenia gravis;Ocular hypertension;Obesity;Lipid metabolism disorder;Arteriosclerosis
HDL	HSD11B1	Medium High	T65200	Clinical Trial target	D01CAC	(4-methoxyphenyl)(4-phenylazepan-1-yl)methanone	Investigative	Influenza virus infection;Lupus;Systemic lupus erythematosus;Type-2 diabetes;Metabolic disorder;Diabetic complication;Hypercholesterolaemia;Alzheimer disease;Myasthenia gravis;Ocular hypertension;Obesity;Lipid metabolism disorder;Arteriosclerosis
HDL	HSD11B1	Medium High	T65200	Clinical Trial target	D01EBV	3-epicorosolic acid methyl ester	Investigative	Influenza virus infection;Lupus;Systemic lupus erythematosus;Type-2 diabetes;Metabolic disorder;Diabetic complication;Hypercholesterolaemia;Alzheimer disease;Myasthenia gravis;Ocular hypertension;Obesity;Lipid metabolism disorder;Arteriosclerosis
HDL	HSD11B1	Medium High	T65200	Clinical Trial target	D01THN	JTT-654	Phase 2	Influenza virus infection;Lupus;Systemic lupus erythematosus;Type-2 diabetes;Metabolic disorder;Diabetic complication;Hypercholesterolaemia;Alzheimer disease;Myasthenia gravis;Ocular hypertension;Obesity;Lipid metabolism disorder;Arteriosclerosis
HDL	HSD11B1	Medium High	T65200	Clinical Trial target	D02ENG	BVT.2733	Phase 3	Influenza virus infection;Lupus;Systemic lupus erythematosus;Type-2 diabetes;Metabolic disorder;Diabetic complication;Hypercholesterolaemia;Alzheimer disease;Myasthenia gravis;Ocular hypertension;Obesity;Lipid metabolism disorder;Arteriosclerosis
HDL	HSD11B1	Medium High	T65200	Clinical Trial target	D02KXX	1-(4-chlorophenyl)-2-(phenylsulfonyl)ethanone	Investigative	Influenza virus infection;Lupus;Systemic lupus erythematosus;Type-2 diabetes;Metabolic disorder;Diabetic complication;Hypercholesterolaemia;Alzheimer disease;Myasthenia gravis;Ocular hypertension;Obesity;Lipid metabolism disorder;Arteriosclerosis
HDL	HSD11B1	Medium High	T65200	Clinical Trial target	D02WRO	11-beta-HSD1 inhibitors	Investigative	Influenza virus infection;Lupus;Systemic lupus erythematosus;Type-2 diabetes;Metabolic disorder;Diabetic complication;Hypercholesterolaemia;Alzheimer disease;Myasthenia gravis;Ocular hypertension;Obesity;Lipid metabolism disorder;Arteriosclerosis
HDL	HSD11B1	Medium High	T65200	Clinical Trial target	D02WUU	2-(phenylsulfonyl)-1-p-tolylethanone	Investigative	Influenza virus infection;Lupus;Systemic lupus erythematosus;Type-2 diabetes;Metabolic disorder;Diabetic complication;Hypercholesterolaemia;Alzheimer disease;Myasthenia gravis;Ocular hypertension;Obesity;Lipid metabolism disorder;Arteriosclerosis
HDL	HSD11B1	Medium High	T65200	Clinical Trial target	D02XEX	3-acetyl-11-keto-beta-boswellic acid	Investigative	Influenza virus infection;Lupus;Systemic lupus erythematosus;Type-2 diabetes;Metabolic disorder;Diabetic complication;Hypercholesterolaemia;Alzheimer disease;Myasthenia gravis;Ocular hypertension;Obesity;Lipid metabolism disorder;Arteriosclerosis
HDL	HSD11B1	Medium High	T65200	Clinical Trial target	D03JWH	2-(o-toluidino)-5-ethylthiazol-4(5H)-one	Investigative	Influenza virus infection;Lupus;Systemic lupus erythematosus;Type-2 diabetes;Metabolic disorder;Diabetic complication;Hypercholesterolaemia;Alzheimer disease;Myasthenia gravis;Ocular hypertension;Obesity;Lipid metabolism disorder;Arteriosclerosis
HDL	HSD11B1	Medium High	T65200	Clinical Trial target	D03KRW	1-(4-methoxyphenylsulfonyl)-4-phenylazepan-4-ol	Investigative	Influenza virus infection;Lupus;Systemic lupus erythematosus;Type-2 diabetes;Metabolic disorder;Diabetic complication;Hypercholesterolaemia;Alzheimer disease;Myasthenia gravis;Ocular hypertension;Obesity;Lipid metabolism disorder;Arteriosclerosis
HDL	HSD11B1	Medium High	T65200	Clinical Trial target	D03PVF	2-(4-tosylpiperazin-1-yl)nicotinonitrile	Investigative	Influenza virus infection;Lupus;Systemic lupus erythematosus;Type-2 diabetes;Metabolic disorder;Diabetic complication;Hypercholesterolaemia;Alzheimer disease;Myasthenia gravis;Ocular hypertension;Obesity;Lipid metabolism disorder;Arteriosclerosis
HDL	HSD11B1	Medium High	T65200	Clinical Trial target	D03QYZ	PF-877423	Investigative	Influenza virus infection;Lupus;Systemic lupus erythematosus;Type-2 diabetes;Metabolic disorder;Diabetic complication;Hypercholesterolaemia;Alzheimer disease;Myasthenia gravis;Ocular hypertension;Obesity;Lipid metabolism disorder;Arteriosclerosis
HDL	HSD11B1	Medium High	T65200	Clinical Trial target	D03TNT	(11-BETA)-11,21-DIHYDROXY-PREGN-4-ENE-3,20-DIONE	Investigative	Influenza virus infection;Lupus;Systemic lupus erythematosus;Type-2 diabetes;Metabolic disorder;Diabetic complication;Hypercholesterolaemia;Alzheimer disease;Myasthenia gravis;Ocular hypertension;Obesity;Lipid metabolism disorder;Arteriosclerosis
HDL	HSD11B1	Medium High	T65200	Clinical Trial target	D04KAZ	1-phenyl-3-(phenylsulfonyl)propan-1-one	Investigative	Influenza virus infection;Lupus;Systemic lupus erythematosus;Type-2 diabetes;Metabolic disorder;Diabetic complication;Hypercholesterolaemia;Alzheimer disease;Myasthenia gravis;Ocular hypertension;Obesity;Lipid metabolism disorder;Arteriosclerosis
HDL	HSD11B1	Medium High	T65200	Clinical Trial target	D04LGV	1-(4-ethylphenylsulfonyl)-4-phenylazepan-4-ol	Investigative	Influenza virus infection;Lupus;Systemic lupus erythematosus;Type-2 diabetes;Metabolic disorder;Diabetic complication;Hypercholesterolaemia;Alzheimer disease;Myasthenia gravis;Ocular hypertension;Obesity;Lipid metabolism disorder;Arteriosclerosis
HDL	HSD11B1	Medium High	T65200	Clinical Trial target	D04WVV	FIG 1	Investigative	Influenza virus infection;Lupus;Systemic lupus erythematosus;Type-2 diabetes;Metabolic disorder;Diabetic complication;Hypercholesterolaemia;Alzheimer disease;Myasthenia gravis;Ocular hypertension;Obesity;Lipid metabolism disorder;Arteriosclerosis
HDL	HSD11B1	Medium High	T65200	Clinical Trial target	D04ZEP	A-849531	Investigative	Influenza virus infection;Lupus;Systemic lupus erythematosus;Type-2 diabetes;Metabolic disorder;Diabetic complication;Hypercholesterolaemia;Alzheimer disease;Myasthenia gravis;Ocular hypertension;Obesity;Lipid metabolism disorder;Arteriosclerosis
HDL	HSD11B1	Medium High	T65200	Clinical Trial target	D05ADD	1-(4-fluorophenyl)-3-(phenylsulfonyl)propan-1-one	Investigative	Influenza virus infection;Lupus;Systemic lupus erythematosus;Type-2 diabetes;Metabolic disorder;Diabetic complication;Hypercholesterolaemia;Alzheimer disease;Myasthenia gravis;Ocular hypertension;Obesity;Lipid metabolism disorder;Arteriosclerosis
HDL	HSD11B1	Medium High	T65200	Clinical Trial target	D05NSB	Adamantan-2-yl-piperidin-1-yl-methanone	Investigative	Influenza virus infection;Lupus;Systemic lupus erythematosus;Type-2 diabetes;Metabolic disorder;Diabetic complication;Hypercholesterolaemia;Alzheimer disease;Myasthenia gravis;Ocular hypertension;Obesity;Lipid metabolism disorder;Arteriosclerosis
HDL	HSD11B1	Medium High	T65200	Clinical Trial target	D05XLO	INCB13739	Phase 2a	Influenza virus infection;Lupus;Systemic lupus erythematosus;Type-2 diabetes;Metabolic disorder;Diabetic complication;Hypercholesterolaemia;Alzheimer disease;Myasthenia gravis;Ocular hypertension;Obesity;Lipid metabolism disorder;Arteriosclerosis
HDL	HSD11B1	Medium High	T65200	Clinical Trial target	D06CPL	1-phenyl-4-(1-phenyl-1H-tetrazol-5-yl)butan-2-one	Investigative	Influenza virus infection;Lupus;Systemic lupus erythematosus;Type-2 diabetes;Metabolic disorder;Diabetic complication;Hypercholesterolaemia;Alzheimer disease;Myasthenia gravis;Ocular hypertension;Obesity;Lipid metabolism disorder;Arteriosclerosis
HDL	HSD11B1	Medium High	T65200	Clinical Trial target	D06GVN	Tormentic acid methyl ester	Investigative	Influenza virus infection;Lupus;Systemic lupus erythematosus;Type-2 diabetes;Metabolic disorder;Diabetic complication;Hypercholesterolaemia;Alzheimer disease;Myasthenia gravis;Ocular hypertension;Obesity;Lipid metabolism disorder;Arteriosclerosis
HDL	HSD11B1	Medium High	T65200	Clinical Trial target	D06RKS	1-(phenylsulfonyl)butan-2-one	Investigative	Influenza virus infection;Lupus;Systemic lupus erythematosus;Type-2 diabetes;Metabolic disorder;Diabetic complication;Hypercholesterolaemia;Alzheimer disease;Myasthenia gravis;Ocular hypertension;Obesity;Lipid metabolism disorder;Arteriosclerosis
HDL	HSD11B1	Medium High	T65200	Clinical Trial target	D06UPR	1-(4-nitrophenyl)-2-(phenylsulfonyl)ethanone	Investigative	Influenza virus infection;Lupus;Systemic lupus erythematosus;Type-2 diabetes;Metabolic disorder;Diabetic complication;Hypercholesterolaemia;Alzheimer disease;Myasthenia gravis;Ocular hypertension;Obesity;Lipid metabolism disorder;Arteriosclerosis
HDL	HSD11B1	Medium High	T65200	Clinical Trial target	D07IRZ	1,1-diphenyl-3-(phenylsulfonyl)propan-2-one	Investigative	Influenza virus infection;Lupus;Systemic lupus erythematosus;Type-2 diabetes;Metabolic disorder;Diabetic complication;Hypercholesterolaemia;Alzheimer disease;Myasthenia gravis;Ocular hypertension;Obesity;Lipid metabolism disorder;Arteriosclerosis
HDL	HSD11B1	Medium High	T65200	Clinical Trial target	D07KZA	2-(N-Morpholino)-Ethanesulfonic Acid	Investigative	Influenza virus infection;Lupus;Systemic lupus erythematosus;Type-2 diabetes;Metabolic disorder;Diabetic complication;Hypercholesterolaemia;Alzheimer disease;Myasthenia gravis;Ocular hypertension;Obesity;Lipid metabolism disorder;Arteriosclerosis
HDL	HSD11B1	Medium High	T65200	Clinical Trial target	D07LUJ	URSOLIC ACID	Investigative	Influenza virus infection;Lupus;Systemic lupus erythematosus;Type-2 diabetes;Metabolic disorder;Diabetic complication;Hypercholesterolaemia;Alzheimer disease;Myasthenia gravis;Ocular hypertension;Obesity;Lipid metabolism disorder;Arteriosclerosis
HDL	HSD11B1	Medium High	T65200	Clinical Trial target	D08EDV	N-benzyl-N-(phenylsulfonyl)benzamide	Investigative	Influenza virus infection;Lupus;Systemic lupus erythematosus;Type-2 diabetes;Metabolic disorder;Diabetic complication;Hypercholesterolaemia;Alzheimer disease;Myasthenia gravis;Ocular hypertension;Obesity;Lipid metabolism disorder;Arteriosclerosis
HDL	HSD11B1	Medium High	T65200	Clinical Trial target	D08VSQ	BMS-816336	Phase 1	Influenza virus infection;Lupus;Systemic lupus erythematosus;Type-2 diabetes;Metabolic disorder;Diabetic complication;Hypercholesterolaemia;Alzheimer disease;Myasthenia gravis;Ocular hypertension;Obesity;Lipid metabolism disorder;Arteriosclerosis
HDL	HSD11B1	Medium High	T65200	Clinical Trial target	D09DIB	RG-4929	Phase 2	Influenza virus infection;Lupus;Systemic lupus erythematosus;Type-2 diabetes;Metabolic disorder;Diabetic complication;Hypercholesterolaemia;Alzheimer disease;Myasthenia gravis;Ocular hypertension;Obesity;Lipid metabolism disorder;Arteriosclerosis
HDL	HSD11B1	Medium High	T65200	Clinical Trial target	D09KDS	Adamantan-1-yl-(4-ethyl-piperazin-1-yl)-methanone	Investigative	Influenza virus infection;Lupus;Systemic lupus erythematosus;Type-2 diabetes;Metabolic disorder;Diabetic complication;Hypercholesterolaemia;Alzheimer disease;Myasthenia gravis;Ocular hypertension;Obesity;Lipid metabolism disorder;Arteriosclerosis
HDL	HSD11B1	Medium High	T65200	Clinical Trial target	D09VPP	11-keto-ursolic acid	Investigative	Influenza virus infection;Lupus;Systemic lupus erythematosus;Type-2 diabetes;Metabolic disorder;Diabetic complication;Hypercholesterolaemia;Alzheimer disease;Myasthenia gravis;Ocular hypertension;Obesity;Lipid metabolism disorder;Arteriosclerosis
HDL	HSD11B1	Medium High	T65200	Clinical Trial target	D09VYW	11-keto-beta-boswellicacid	Investigative	Influenza virus infection;Lupus;Systemic lupus erythematosus;Type-2 diabetes;Metabolic disorder;Diabetic complication;Hypercholesterolaemia;Alzheimer disease;Myasthenia gravis;Ocular hypertension;Obesity;Lipid metabolism disorder;Arteriosclerosis
HDL	HSD11B1	Medium High	T65200	Clinical Trial target	D0A4ZR	2-(cyclooctylamino)-5,5-diethyloxazol-4(5H)-one	Investigative	Influenza virus infection;Lupus;Systemic lupus erythematosus;Type-2 diabetes;Metabolic disorder;Diabetic complication;Hypercholesterolaemia;Alzheimer disease;Myasthenia gravis;Ocular hypertension;Obesity;Lipid metabolism disorder;Arteriosclerosis
HDL	HSD11B1	Medium High	T65200	Clinical Trial target	D0A5JU	Piperidine-1-carboxylic acid adamantan-2-yl ester	Investigative	Influenza virus infection;Lupus;Systemic lupus erythematosus;Type-2 diabetes;Metabolic disorder;Diabetic complication;Hypercholesterolaemia;Alzheimer disease;Myasthenia gravis;Ocular hypertension;Obesity;Lipid metabolism disorder;Arteriosclerosis
HDL	HSD11B1	Medium High	T65200	Clinical Trial target	D0B4VE	Flavanone	Phase 1	Influenza virus infection;Lupus;Systemic lupus erythematosus;Type-2 diabetes;Metabolic disorder;Diabetic complication;Hypercholesterolaemia;Alzheimer disease;Myasthenia gravis;Ocular hypertension;Obesity;Lipid metabolism disorder;Arteriosclerosis
HDL	HSD11B1	Medium High	T65200	Clinical Trial target	D0B5HF	BI-135585	Phase 1	Influenza virus infection;Lupus;Systemic lupus erythematosus;Type-2 diabetes;Metabolic disorder;Diabetic complication;Hypercholesterolaemia;Alzheimer disease;Myasthenia gravis;Ocular hypertension;Obesity;Lipid metabolism disorder;Arteriosclerosis
HDL	HSD11B1	Medium High	T65200	Clinical Trial target	D0B6HE	SKI-2852	Investigative	Influenza virus infection;Lupus;Systemic lupus erythematosus;Type-2 diabetes;Metabolic disorder;Diabetic complication;Hypercholesterolaemia;Alzheimer disease;Myasthenia gravis;Ocular hypertension;Obesity;Lipid metabolism disorder;Arteriosclerosis
HDL	HSD11B1	Medium High	T65200	Clinical Trial target	D0BN7E	5-isopropyl-2-(phenylamino)thiazol-4(5H)-one	Investigative	Influenza virus infection;Lupus;Systemic lupus erythematosus;Type-2 diabetes;Metabolic disorder;Diabetic complication;Hypercholesterolaemia;Alzheimer disease;Myasthenia gravis;Ocular hypertension;Obesity;Lipid metabolism disorder;Arteriosclerosis
HDL	HSD11B1	Medium High	T65200	Clinical Trial target	D0CG0G	11beta-hydroxysteroid dehydrogenase-1 (HSD1) inhibitors	Investigative	Influenza virus infection;Lupus;Systemic lupus erythematosus;Type-2 diabetes;Metabolic disorder;Diabetic complication;Hypercholesterolaemia;Alzheimer disease;Myasthenia gravis;Ocular hypertension;Obesity;Lipid metabolism disorder;Arteriosclerosis
HDL	HSD11B1	Medium High	T65200	Clinical Trial target	D0D3NV	Adamantan-1-yl-piperidin-1-yl-methanone	Investigative	Influenza virus infection;Lupus;Systemic lupus erythematosus;Type-2 diabetes;Metabolic disorder;Diabetic complication;Hypercholesterolaemia;Alzheimer disease;Myasthenia gravis;Ocular hypertension;Obesity;Lipid metabolism disorder;Arteriosclerosis
HDL	HSD11B1	Medium High	T65200	Clinical Trial target	D0D3PY	1-(3,4-dichlorophenyl)-2-(phenylsulfonyl)ethanone	Investigative	Influenza virus infection;Lupus;Systemic lupus erythematosus;Type-2 diabetes;Metabolic disorder;Diabetic complication;Hypercholesterolaemia;Alzheimer disease;Myasthenia gravis;Ocular hypertension;Obesity;Lipid metabolism disorder;Arteriosclerosis
HDL	HSD11B1	Medium High	T65200	Clinical Trial target	D0DS7W	1-(3-chloropyridin-2-yl)-4-tosylpiperazine	Investigative	Influenza virus infection;Lupus;Systemic lupus erythematosus;Type-2 diabetes;Metabolic disorder;Diabetic complication;Hypercholesterolaemia;Alzheimer disease;Myasthenia gravis;Ocular hypertension;Obesity;Lipid metabolism disorder;Arteriosclerosis
HDL	HSD11B1	Medium High	T65200	Clinical Trial target	D0E3ST	1-(4-ethylpiperazin-1-yl)-2-phenylethanone	Investigative	Influenza virus infection;Lupus;Systemic lupus erythematosus;Type-2 diabetes;Metabolic disorder;Diabetic complication;Hypercholesterolaemia;Alzheimer disease;Myasthenia gravis;Ocular hypertension;Obesity;Lipid metabolism disorder;Arteriosclerosis
HDL	HSD11B1	Medium High	T65200	Clinical Trial target	D0EU9W	1-(3-methoxyphenyl)-2-(phenylsulfonyl)ethanone	Investigative	Influenza virus infection;Lupus;Systemic lupus erythematosus;Type-2 diabetes;Metabolic disorder;Diabetic complication;Hypercholesterolaemia;Alzheimer disease;Myasthenia gravis;Ocular hypertension;Obesity;Lipid metabolism disorder;Arteriosclerosis
HDL	HSD11B1	Medium High	T65200	Clinical Trial target	D0F9RO	Corosolic acid	Investigative	Influenza virus infection;Lupus;Systemic lupus erythematosus;Type-2 diabetes;Metabolic disorder;Diabetic complication;Hypercholesterolaemia;Alzheimer disease;Myasthenia gravis;Ocular hypertension;Obesity;Lipid metabolism disorder;Arteriosclerosis
HDL	HSD11B1	Medium High	T65200	Clinical Trial target	D0I5ND	CNX-010	Investigative	Influenza virus infection;Lupus;Systemic lupus erythematosus;Type-2 diabetes;Metabolic disorder;Diabetic complication;Hypercholesterolaemia;Alzheimer disease;Myasthenia gravis;Ocular hypertension;Obesity;Lipid metabolism disorder;Arteriosclerosis
HDL	HSD11B1	Medium High	T65200	Clinical Trial target	D0J2FY	2'-Monophosphoadenosine 5'-Diphosphoribose	Investigative	Influenza virus infection;Lupus;Systemic lupus erythematosus;Type-2 diabetes;Metabolic disorder;Diabetic complication;Hypercholesterolaemia;Alzheimer disease;Myasthenia gravis;Ocular hypertension;Obesity;Lipid metabolism disorder;Arteriosclerosis
HDL	HSD11B1	Medium High	T65200	Clinical Trial target	D0J3DW	Piperidine-1-carboxylic acid adamantan-2-ylamide	Investigative	Influenza virus infection;Lupus;Systemic lupus erythematosus;Type-2 diabetes;Metabolic disorder;Diabetic complication;Hypercholesterolaemia;Alzheimer disease;Myasthenia gravis;Ocular hypertension;Obesity;Lipid metabolism disorder;Arteriosclerosis
HDL	HSD11B1	Medium High	T65200	Clinical Trial target	D0J5RQ	3-acetyl-11-keto-ursolic acid	Investigative	Influenza virus infection;Lupus;Systemic lupus erythematosus;Type-2 diabetes;Metabolic disorder;Diabetic complication;Hypercholesterolaemia;Alzheimer disease;Myasthenia gravis;Ocular hypertension;Obesity;Lipid metabolism disorder;Arteriosclerosis
HDL	HSD11B1	Medium High	T65200	Clinical Trial target	D0J6IE	2-(2-chlorophenylamino)-5-methylthiazol-4(5H)-one	Investigative	Influenza virus infection;Lupus;Systemic lupus erythematosus;Type-2 diabetes;Metabolic disorder;Diabetic complication;Hypercholesterolaemia;Alzheimer disease;Myasthenia gravis;Ocular hypertension;Obesity;Lipid metabolism disorder;Arteriosclerosis
HDL	HSD11B1	Medium High	T65200	Clinical Trial target	D0KG3M	1-(4-chlorophenylsulfonyl)-4-phenylazepan-4-ol	Investigative	Influenza virus infection;Lupus;Systemic lupus erythematosus;Type-2 diabetes;Metabolic disorder;Diabetic complication;Hypercholesterolaemia;Alzheimer disease;Myasthenia gravis;Ocular hypertension;Obesity;Lipid metabolism disorder;Arteriosclerosis
HDL	HSD11B1	Medium High	T65200	Clinical Trial target	D0L4US	BMS-770767	Phase 2	Influenza virus infection;Lupus;Systemic lupus erythematosus;Type-2 diabetes;Metabolic disorder;Diabetic complication;Hypercholesterolaemia;Alzheimer disease;Myasthenia gravis;Ocular hypertension;Obesity;Lipid metabolism disorder;Arteriosclerosis
HDL	HSD11B1	Medium High	T65200	Clinical Trial target	D0L4VR	Carbenoxolone	Investigative	Influenza virus infection;Lupus;Systemic lupus erythematosus;Type-2 diabetes;Metabolic disorder;Diabetic complication;Hypercholesterolaemia;Alzheimer disease;Myasthenia gravis;Ocular hypertension;Obesity;Lipid metabolism disorder;Arteriosclerosis
HDL	HSD11B1	Medium High	T65200	Clinical Trial target	D0L5KQ	2-(benzylamino)-5,5-diethyloxazol-4(5H)-one	Investigative	Influenza virus infection;Lupus;Systemic lupus erythematosus;Type-2 diabetes;Metabolic disorder;Diabetic complication;Hypercholesterolaemia;Alzheimer disease;Myasthenia gravis;Ocular hypertension;Obesity;Lipid metabolism disorder;Arteriosclerosis
HDL	HSD11B1	Medium High	T65200	Clinical Trial target	D0M3XF	1-(4-tert-butylphenylsulfonyl)-4-methoxyazepane	Investigative	Influenza virus infection;Lupus;Systemic lupus erythematosus;Type-2 diabetes;Metabolic disorder;Diabetic complication;Hypercholesterolaemia;Alzheimer disease;Myasthenia gravis;Ocular hypertension;Obesity;Lipid metabolism disorder;Arteriosclerosis
HDL	HSD11B1	Medium High	T65200	Clinical Trial target	D0M4PP	1-(4-methoxyphenyl)-2-(phenylsulfonyl)ethanone	Investigative	Influenza virus infection;Lupus;Systemic lupus erythematosus;Type-2 diabetes;Metabolic disorder;Diabetic complication;Hypercholesterolaemia;Alzheimer disease;Myasthenia gravis;Ocular hypertension;Obesity;Lipid metabolism disorder;Arteriosclerosis
HDL	HSD11B1	Medium High	T65200	Clinical Trial target	D0O1ZI	AZD8329	Phase 1	Influenza virus infection;Lupus;Systemic lupus erythematosus;Type-2 diabetes;Metabolic disorder;Diabetic complication;Hypercholesterolaemia;Alzheimer disease;Myasthenia gravis;Ocular hypertension;Obesity;Lipid metabolism disorder;Arteriosclerosis
HDL	HSD11B1	Medium High	T65200	Clinical Trial target	D0O8RL	EQ-1280	Investigative	Influenza virus infection;Lupus;Systemic lupus erythematosus;Type-2 diabetes;Metabolic disorder;Diabetic complication;Hypercholesterolaemia;Alzheimer disease;Myasthenia gravis;Ocular hypertension;Obesity;Lipid metabolism disorder;Arteriosclerosis
HDL	HSD11B1	Medium High	T65200	Clinical Trial target	D0OE5S	UE-2343	Phase 2	Influenza virus infection;Lupus;Systemic lupus erythematosus;Type-2 diabetes;Metabolic disorder;Diabetic complication;Hypercholesterolaemia;Alzheimer disease;Myasthenia gravis;Ocular hypertension;Obesity;Lipid metabolism disorder;Arteriosclerosis
HDL	HSD11B1	Medium High	T65200	Clinical Trial target	D0P7RN	1-(4-fluorophenyl)-2-(phenylsulfonyl)ethanone	Investigative	Influenza virus infection;Lupus;Systemic lupus erythematosus;Type-2 diabetes;Metabolic disorder;Diabetic complication;Hypercholesterolaemia;Alzheimer disease;Myasthenia gravis;Ocular hypertension;Obesity;Lipid metabolism disorder;Arteriosclerosis
HDL	HSD11B1	Medium High	T65200	Clinical Trial target	D0Q2MI	1-(3,5-dimethylphenyl)-2-(phenylsulfonyl)ethanone	Investigative	Influenza virus infection;Lupus;Systemic lupus erythematosus;Type-2 diabetes;Metabolic disorder;Diabetic complication;Hypercholesterolaemia;Alzheimer disease;Myasthenia gravis;Ocular hypertension;Obesity;Lipid metabolism disorder;Arteriosclerosis
HDL	HSD11B1	Medium High	T65200	Clinical Trial target	D0Q2TF	1-(4-tert-butylphenylsulfonyl)azepan-4-ol	Investigative	Influenza virus infection;Lupus;Systemic lupus erythematosus;Type-2 diabetes;Metabolic disorder;Diabetic complication;Hypercholesterolaemia;Alzheimer disease;Myasthenia gravis;Ocular hypertension;Obesity;Lipid metabolism disorder;Arteriosclerosis
HDL	HSD11B1	Medium High	T65200	Clinical Trial target	D0R4DK	1-(1-phenyl-1H-tetrazol-5-ylthio)propan-2-one	Investigative	Influenza virus infection;Lupus;Systemic lupus erythematosus;Type-2 diabetes;Metabolic disorder;Diabetic complication;Hypercholesterolaemia;Alzheimer disease;Myasthenia gravis;Ocular hypertension;Obesity;Lipid metabolism disorder;Arteriosclerosis
HDL	HSD11B1	Medium High	T65200	Clinical Trial target	D0R8IU	AZD-4017	Phase 2	Influenza virus infection;Lupus;Systemic lupus erythematosus;Type-2 diabetes;Metabolic disorder;Diabetic complication;Hypercholesterolaemia;Alzheimer disease;Myasthenia gravis;Ocular hypertension;Obesity;Lipid metabolism disorder;Arteriosclerosis
HDL	HSD11B1	Medium High	T65200	Clinical Trial target	D0T3FW	1-(2-adamantyl)-3-benzylpyrrolidin-2-one	Investigative	Influenza virus infection;Lupus;Systemic lupus erythematosus;Type-2 diabetes;Metabolic disorder;Diabetic complication;Hypercholesterolaemia;Alzheimer disease;Myasthenia gravis;Ocular hypertension;Obesity;Lipid metabolism disorder;Arteriosclerosis
HDL	HSD11B1	Medium High	T65200	Clinical Trial target	D0T8QB	GLYCYRRHIZIN	Phase 3	Influenza virus infection;Lupus;Systemic lupus erythematosus;Type-2 diabetes;Metabolic disorder;Diabetic complication;Hypercholesterolaemia;Alzheimer disease;Myasthenia gravis;Ocular hypertension;Obesity;Lipid metabolism disorder;Arteriosclerosis
HDL	HSD11B1	Medium High	T65200	Clinical Trial target	D0T9NX	1-(3-methylpyridin-2-yl)-4-tosylpiperazine	Investigative	Influenza virus infection;Lupus;Systemic lupus erythematosus;Type-2 diabetes;Metabolic disorder;Diabetic complication;Hypercholesterolaemia;Alzheimer disease;Myasthenia gravis;Ocular hypertension;Obesity;Lipid metabolism disorder;Arteriosclerosis
HDL	HSD11B1	Medium High	T65200	Clinical Trial target	D0TF9R	2-(o-toluidino)-5-isopropylthiazol-4(5H)-one	Investigative	Influenza virus infection;Lupus;Systemic lupus erythematosus;Type-2 diabetes;Metabolic disorder;Diabetic complication;Hypercholesterolaemia;Alzheimer disease;Myasthenia gravis;Ocular hypertension;Obesity;Lipid metabolism disorder;Arteriosclerosis
HDL	HSD11B1	Medium High	T65200	Clinical Trial target	D0U1BU	HPP-851	Preclinical	Influenza virus infection;Lupus;Systemic lupus erythematosus;Type-2 diabetes;Metabolic disorder;Diabetic complication;Hypercholesterolaemia;Alzheimer disease;Myasthenia gravis;Ocular hypertension;Obesity;Lipid metabolism disorder;Arteriosclerosis
HDL	HSD11B1	Medium High	T65200	Clinical Trial target	D0U8IF	[(125)I] RB129	Investigative	Influenza virus infection;Lupus;Systemic lupus erythematosus;Type-2 diabetes;Metabolic disorder;Diabetic complication;Hypercholesterolaemia;Alzheimer disease;Myasthenia gravis;Ocular hypertension;Obesity;Lipid metabolism disorder;Arteriosclerosis
HDL	HSD11B1	Medium High	T65200	Clinical Trial target	D0UJ2C	2-(phenylsulfonyl)-1-(thiophen-3-yl)ethanone	Investigative	Influenza virus infection;Lupus;Systemic lupus erythematosus;Type-2 diabetes;Metabolic disorder;Diabetic complication;Hypercholesterolaemia;Alzheimer disease;Myasthenia gravis;Ocular hypertension;Obesity;Lipid metabolism disorder;Arteriosclerosis
HDL	HSD11B1	Medium High	T65200	Clinical Trial target	D0UQ6U	Abietic acid	Investigative	Influenza virus infection;Lupus;Systemic lupus erythematosus;Type-2 diabetes;Metabolic disorder;Diabetic complication;Hypercholesterolaemia;Alzheimer disease;Myasthenia gravis;Ocular hypertension;Obesity;Lipid metabolism disorder;Arteriosclerosis
HDL	HSD11B1	Medium High	T65200	Clinical Trial target	D0V5TC	1-(3-nitropyridin-2-yl)-4-tosylpiperazine	Investigative	Influenza virus infection;Lupus;Systemic lupus erythematosus;Type-2 diabetes;Metabolic disorder;Diabetic complication;Hypercholesterolaemia;Alzheimer disease;Myasthenia gravis;Ocular hypertension;Obesity;Lipid metabolism disorder;Arteriosclerosis
HDL	HSD11B1	Medium High	T65200	Clinical Trial target	D0VC2M	Adamantan-1-yl-pyrrolidin-1-yl-methanone	Investigative	Influenza virus infection;Lupus;Systemic lupus erythematosus;Type-2 diabetes;Metabolic disorder;Diabetic complication;Hypercholesterolaemia;Alzheimer disease;Myasthenia gravis;Ocular hypertension;Obesity;Lipid metabolism disorder;Arteriosclerosis
HDL	HSD11B1	Medium High	T65200	Clinical Trial target	D0W9WG	5,5-diethyl-2-(phenethylamino)oxazol-4(5H)-one	Investigative	Influenza virus infection;Lupus;Systemic lupus erythematosus;Type-2 diabetes;Metabolic disorder;Diabetic complication;Hypercholesterolaemia;Alzheimer disease;Myasthenia gravis;Ocular hypertension;Obesity;Lipid metabolism disorder;Arteriosclerosis
HDL	HSD11B1	Medium High	T65200	Clinical Trial target	D0Y9XK	1-phenyl-2-(1-phenyl-1H-tetrazol-5-yloxy)ethanone	Investigative	Influenza virus infection;Lupus;Systemic lupus erythematosus;Type-2 diabetes;Metabolic disorder;Diabetic complication;Hypercholesterolaemia;Alzheimer disease;Myasthenia gravis;Ocular hypertension;Obesity;Lipid metabolism disorder;Arteriosclerosis
HDL	HSD11B1	Medium High	T65200	Clinical Trial target	D0ZG3Q	2-(adamantan-1-ylamino)-5,5-diethyl-oxazol-4-one	Investigative	Influenza virus infection;Lupus;Systemic lupus erythematosus;Type-2 diabetes;Metabolic disorder;Diabetic complication;Hypercholesterolaemia;Alzheimer disease;Myasthenia gravis;Ocular hypertension;Obesity;Lipid metabolism disorder;Arteriosclerosis
LDL;TC	HSP90AA1	Low	T18477	Successful target	D00OCB	CCT-018159	Preclinical	Respiratory tract inflammation;Solid tumour/cancer;Multiple myeloma;Breast cancer;Haematological malignancy;Non-small-cell lung cancer;Chronic lymphocytic leukaemia;Refractory hematologic malignancy;Neuroendocrine cancer;Melanoma;Ovarian cancer;Diabetic neuropathy;Encephalopathy;Autoimmune diabetes;Kidney cancer;Peripheral nerve damage;Gastric adenocarcinoma;Alzheimer disease;Allergic rhinitis
LDL;TC	HSP90AA1	Low	T18477	Successful target	D01GGU	9-Butyl-8-(3-Methoxybenzyl)-9h-Purin-6-Amine	Investigative	Respiratory tract inflammation;Solid tumour/cancer;Multiple myeloma;Breast cancer;Haematological malignancy;Non-small-cell lung cancer;Chronic lymphocytic leukaemia;Refractory hematologic malignancy;Neuroendocrine cancer;Melanoma;Ovarian cancer;Diabetic neuropathy;Encephalopathy;Autoimmune diabetes;Kidney cancer;Peripheral nerve damage;Gastric adenocarcinoma;Alzheimer disease;Allergic rhinitis
LDL;TC	HSP90AA1	Low	T18477	Successful target	D01IGI	Disodium cromoglycate	Investigative	Respiratory tract inflammation;Solid tumour/cancer;Multiple myeloma;Breast cancer;Haematological malignancy;Non-small-cell lung cancer;Chronic lymphocytic leukaemia;Refractory hematologic malignancy;Neuroendocrine cancer;Melanoma;Ovarian cancer;Diabetic neuropathy;Encephalopathy;Autoimmune diabetes;Kidney cancer;Peripheral nerve damage;Gastric adenocarcinoma;Alzheimer disease;Allergic rhinitis
LDL;TC	HSP90AA1	Low	T18477	Successful target	D02IIL	KOSN1559	Investigative	Respiratory tract inflammation;Solid tumour/cancer;Multiple myeloma;Breast cancer;Haematological malignancy;Non-small-cell lung cancer;Chronic lymphocytic leukaemia;Refractory hematologic malignancy;Neuroendocrine cancer;Melanoma;Ovarian cancer;Diabetic neuropathy;Encephalopathy;Autoimmune diabetes;Kidney cancer;Peripheral nerve damage;Gastric adenocarcinoma;Alzheimer disease;Allergic rhinitis
LDL;TC	HSP90AA1	Low	T18477	Successful target	D02PGP	PU3	Phase 1	Respiratory tract inflammation;Solid tumour/cancer;Multiple myeloma;Breast cancer;Haematological malignancy;Non-small-cell lung cancer;Chronic lymphocytic leukaemia;Refractory hematologic malignancy;Neuroendocrine cancer;Melanoma;Ovarian cancer;Diabetic neuropathy;Encephalopathy;Autoimmune diabetes;Kidney cancer;Peripheral nerve damage;Gastric adenocarcinoma;Alzheimer disease;Allergic rhinitis
LDL;TC	HSP90AA1	Low	T18477	Successful target	D02TTL	Debio 0932	Phase 1	Respiratory tract inflammation;Solid tumour/cancer;Multiple myeloma;Breast cancer;Haematological malignancy;Non-small-cell lung cancer;Chronic lymphocytic leukaemia;Refractory hematologic malignancy;Neuroendocrine cancer;Melanoma;Ovarian cancer;Diabetic neuropathy;Encephalopathy;Autoimmune diabetes;Kidney cancer;Peripheral nerve damage;Gastric adenocarcinoma;Alzheimer disease;Allergic rhinitis
LDL;TC	HSP90AA1	Low	T18477	Successful target	D03LRU	Alvespimycin hydrochloride	Phase 1	Respiratory tract inflammation;Solid tumour/cancer;Multiple myeloma;Breast cancer;Haematological malignancy;Non-small-cell lung cancer;Chronic lymphocytic leukaemia;Refractory hematologic malignancy;Neuroendocrine cancer;Melanoma;Ovarian cancer;Diabetic neuropathy;Encephalopathy;Autoimmune diabetes;Kidney cancer;Peripheral nerve damage;Gastric adenocarcinoma;Alzheimer disease;Allergic rhinitis
LDL;TC	HSP90AA1	Low	T18477	Successful target	D04QOU	Adenosine-5'-Diphosphate	Investigative	Respiratory tract inflammation;Solid tumour/cancer;Multiple myeloma;Breast cancer;Haematological malignancy;Non-small-cell lung cancer;Chronic lymphocytic leukaemia;Refractory hematologic malignancy;Neuroendocrine cancer;Melanoma;Ovarian cancer;Diabetic neuropathy;Encephalopathy;Autoimmune diabetes;Kidney cancer;Peripheral nerve damage;Gastric adenocarcinoma;Alzheimer disease;Allergic rhinitis
LDL;TC	HSP90AA1	Low	T18477	Successful target	D05BYA	NVP-AUY922	Phase 2	Respiratory tract inflammation;Solid tumour/cancer;Multiple myeloma;Breast cancer;Haematological malignancy;Non-small-cell lung cancer;Chronic lymphocytic leukaemia;Refractory hematologic malignancy;Neuroendocrine cancer;Melanoma;Ovarian cancer;Diabetic neuropathy;Encephalopathy;Autoimmune diabetes;Kidney cancer;Peripheral nerve damage;Gastric adenocarcinoma;Alzheimer disease;Allergic rhinitis
LDL;TC	HSP90AA1	Low	T18477	Successful target	D05GKC	ZEARALANONE	Investigative	Respiratory tract inflammation;Solid tumour/cancer;Multiple myeloma;Breast cancer;Haematological malignancy;Non-small-cell lung cancer;Chronic lymphocytic leukaemia;Refractory hematologic malignancy;Neuroendocrine cancer;Melanoma;Ovarian cancer;Diabetic neuropathy;Encephalopathy;Autoimmune diabetes;Kidney cancer;Peripheral nerve damage;Gastric adenocarcinoma;Alzheimer disease;Allergic rhinitis
LDL;TC	HSP90AA1	Low	T18477	Successful target	D05HWN	BIIB-021	Phase 2	Respiratory tract inflammation;Solid tumour/cancer;Multiple myeloma;Breast cancer;Haematological malignancy;Non-small-cell lung cancer;Chronic lymphocytic leukaemia;Refractory hematologic malignancy;Neuroendocrine cancer;Melanoma;Ovarian cancer;Diabetic neuropathy;Encephalopathy;Autoimmune diabetes;Kidney cancer;Peripheral nerve damage;Gastric adenocarcinoma;Alzheimer disease;Allergic rhinitis
LDL;TC	HSP90AA1	Low	T18477	Successful target	D05RTH	17-desmethoxy-17-aminogeldanamycin	Investigative	Respiratory tract inflammation;Solid tumour/cancer;Multiple myeloma;Breast cancer;Haematological malignancy;Non-small-cell lung cancer;Chronic lymphocytic leukaemia;Refractory hematologic malignancy;Neuroendocrine cancer;Melanoma;Ovarian cancer;Diabetic neuropathy;Encephalopathy;Autoimmune diabetes;Kidney cancer;Peripheral nerve damage;Gastric adenocarcinoma;Alzheimer disease;Allergic rhinitis
LDL;TC	HSP90AA1	Low	T18477	Successful target	D05UTX	9-Butyl-8-(4-Methoxybenzyl)-9h-Purin-6-Amine	Investigative	Respiratory tract inflammation;Solid tumour/cancer;Multiple myeloma;Breast cancer;Haematological malignancy;Non-small-cell lung cancer;Chronic lymphocytic leukaemia;Refractory hematologic malignancy;Neuroendocrine cancer;Melanoma;Ovarian cancer;Diabetic neuropathy;Encephalopathy;Autoimmune diabetes;Kidney cancer;Peripheral nerve damage;Gastric adenocarcinoma;Alzheimer disease;Allergic rhinitis
LDL;TC	HSP90AA1	Low	T18477	Successful target	D06GOK	2-Methyl-2,4-Pentanediol	Investigative	Respiratory tract inflammation;Solid tumour/cancer;Multiple myeloma;Breast cancer;Haematological malignancy;Non-small-cell lung cancer;Chronic lymphocytic leukaemia;Refractory hematologic malignancy;Neuroendocrine cancer;Melanoma;Ovarian cancer;Diabetic neuropathy;Encephalopathy;Autoimmune diabetes;Kidney cancer;Peripheral nerve damage;Gastric adenocarcinoma;Alzheimer disease;Allergic rhinitis
LDL;TC	HSP90AA1	Low	T18477	Successful target	D06YSP	AT13387	Phase 1	Respiratory tract inflammation;Solid tumour/cancer;Multiple myeloma;Breast cancer;Haematological malignancy;Non-small-cell lung cancer;Chronic lymphocytic leukaemia;Refractory hematologic malignancy;Neuroendocrine cancer;Melanoma;Ovarian cancer;Diabetic neuropathy;Encephalopathy;Autoimmune diabetes;Kidney cancer;Peripheral nerve damage;Gastric adenocarcinoma;Alzheimer disease;Allergic rhinitis
LDL;TC	HSP90AA1	Low	T18477	Successful target	D07MPL	SNX-5422	Phase 1/2	Respiratory tract inflammation;Solid tumour/cancer;Multiple myeloma;Breast cancer;Haematological malignancy;Non-small-cell lung cancer;Chronic lymphocytic leukaemia;Refractory hematologic malignancy;Neuroendocrine cancer;Melanoma;Ovarian cancer;Diabetic neuropathy;Encephalopathy;Autoimmune diabetes;Kidney cancer;Peripheral nerve damage;Gastric adenocarcinoma;Alzheimer disease;Allergic rhinitis
LDL;TC	HSP90AA1	Low	T18477	Successful target	D07WDQ	GNF-PF-67	Investigative	Respiratory tract inflammation;Solid tumour/cancer;Multiple myeloma;Breast cancer;Haematological malignancy;Non-small-cell lung cancer;Chronic lymphocytic leukaemia;Refractory hematologic malignancy;Neuroendocrine cancer;Melanoma;Ovarian cancer;Diabetic neuropathy;Encephalopathy;Autoimmune diabetes;Kidney cancer;Peripheral nerve damage;Gastric adenocarcinoma;Alzheimer disease;Allergic rhinitis
LDL;TC	HSP90AA1	Low	T18477	Successful target	D08CZD	4-(2-methoxyethoxy)-6-methylpyrimidin-2-amine	Investigative	Respiratory tract inflammation;Solid tumour/cancer;Multiple myeloma;Breast cancer;Haematological malignancy;Non-small-cell lung cancer;Chronic lymphocytic leukaemia;Refractory hematologic malignancy;Neuroendocrine cancer;Melanoma;Ovarian cancer;Diabetic neuropathy;Encephalopathy;Autoimmune diabetes;Kidney cancer;Peripheral nerve damage;Gastric adenocarcinoma;Alzheimer disease;Allergic rhinitis
LDL;TC	HSP90AA1	Low	T18477	Successful target	D08PYO	KW-2478	Phase 2	Respiratory tract inflammation;Solid tumour/cancer;Multiple myeloma;Breast cancer;Haematological malignancy;Non-small-cell lung cancer;Chronic lymphocytic leukaemia;Refractory hematologic malignancy;Neuroendocrine cancer;Melanoma;Ovarian cancer;Diabetic neuropathy;Encephalopathy;Autoimmune diabetes;Kidney cancer;Peripheral nerve damage;Gastric adenocarcinoma;Alzheimer disease;Allergic rhinitis
LDL;TC	HSP90AA1	Low	T18477	Successful target	D09XGB	VER 50589	Phase 2	Respiratory tract inflammation;Solid tumour/cancer;Multiple myeloma;Breast cancer;Haematological malignancy;Non-small-cell lung cancer;Chronic lymphocytic leukaemia;Refractory hematologic malignancy;Neuroendocrine cancer;Melanoma;Ovarian cancer;Diabetic neuropathy;Encephalopathy;Autoimmune diabetes;Kidney cancer;Peripheral nerve damage;Gastric adenocarcinoma;Alzheimer disease;Allergic rhinitis
LDL;TC	HSP90AA1	Low	T18477	Successful target	D0D3BP	6-(3-BROMO-2-NAPHTHYL)-1,3,5-TRIAZINE-2,4-DIAMINE	Investigative	Respiratory tract inflammation;Solid tumour/cancer;Multiple myeloma;Breast cancer;Haematological malignancy;Non-small-cell lung cancer;Chronic lymphocytic leukaemia;Refractory hematologic malignancy;Neuroendocrine cancer;Melanoma;Ovarian cancer;Diabetic neuropathy;Encephalopathy;Autoimmune diabetes;Kidney cancer;Peripheral nerve damage;Gastric adenocarcinoma;Alzheimer disease;Allergic rhinitis
LDL;TC	HSP90AA1	Low	T18477	Successful target	D0D5KQ	PU24S	Investigative	Respiratory tract inflammation;Solid tumour/cancer;Multiple myeloma;Breast cancer;Haematological malignancy;Non-small-cell lung cancer;Chronic lymphocytic leukaemia;Refractory hematologic malignancy;Neuroendocrine cancer;Melanoma;Ovarian cancer;Diabetic neuropathy;Encephalopathy;Autoimmune diabetes;Kidney cancer;Peripheral nerve damage;Gastric adenocarcinoma;Alzheimer disease;Allergic rhinitis
LDL;TC	HSP90AA1	Low	T18477	Successful target	D0G5UB	Amlexanox	Approved	Respiratory tract inflammation;Solid tumour/cancer;Multiple myeloma;Breast cancer;Haematological malignancy;Non-small-cell lung cancer;Chronic lymphocytic leukaemia;Refractory hematologic malignancy;Neuroendocrine cancer;Melanoma;Ovarian cancer;Diabetic neuropathy;Encephalopathy;Autoimmune diabetes;Kidney cancer;Peripheral nerve damage;Gastric adenocarcinoma;Alzheimer disease;Allergic rhinitis
LDL;TC	HSP90AA1	Low	T18477	Successful target	D0H0KA	Macbecin	Investigative	Respiratory tract inflammation;Solid tumour/cancer;Multiple myeloma;Breast cancer;Haematological malignancy;Non-small-cell lung cancer;Chronic lymphocytic leukaemia;Refractory hematologic malignancy;Neuroendocrine cancer;Melanoma;Ovarian cancer;Diabetic neuropathy;Encephalopathy;Autoimmune diabetes;Kidney cancer;Peripheral nerve damage;Gastric adenocarcinoma;Alzheimer disease;Allergic rhinitis
LDL;TC	HSP90AA1	Low	T18477	Successful target	D0H3VK	BIIB 028	Phase 1	Respiratory tract inflammation;Solid tumour/cancer;Multiple myeloma;Breast cancer;Haematological malignancy;Non-small-cell lung cancer;Chronic lymphocytic leukaemia;Refractory hematologic malignancy;Neuroendocrine cancer;Melanoma;Ovarian cancer;Diabetic neuropathy;Encephalopathy;Autoimmune diabetes;Kidney cancer;Peripheral nerve damage;Gastric adenocarcinoma;Alzheimer disease;Allergic rhinitis
LDL;TC	HSP90AA1	Low	T18477	Successful target	D0H6OS	Geldanamycin-estradiol hybrid	Investigative	Respiratory tract inflammation;Solid tumour/cancer;Multiple myeloma;Breast cancer;Haematological malignancy;Non-small-cell lung cancer;Chronic lymphocytic leukaemia;Refractory hematologic malignancy;Neuroendocrine cancer;Melanoma;Ovarian cancer;Diabetic neuropathy;Encephalopathy;Autoimmune diabetes;Kidney cancer;Peripheral nerve damage;Gastric adenocarcinoma;Alzheimer disease;Allergic rhinitis
LDL;TC	HSP90AA1	Low	T18477	Successful target	D0K0TJ	SNX-2112	Investigative	Respiratory tract inflammation;Solid tumour/cancer;Multiple myeloma;Breast cancer;Haematological malignancy;Non-small-cell lung cancer;Chronic lymphocytic leukaemia;Refractory hematologic malignancy;Neuroendocrine cancer;Melanoma;Ovarian cancer;Diabetic neuropathy;Encephalopathy;Autoimmune diabetes;Kidney cancer;Peripheral nerve damage;Gastric adenocarcinoma;Alzheimer disease;Allergic rhinitis
LDL;TC	HSP90AA1	Low	T18477	Successful target	D0K4RN	2-(1H-pyrrol-1-ylcarbonyl)benzene-1,3,5-triol	Investigative	Respiratory tract inflammation;Solid tumour/cancer;Multiple myeloma;Breast cancer;Haematological malignancy;Non-small-cell lung cancer;Chronic lymphocytic leukaemia;Refractory hematologic malignancy;Neuroendocrine cancer;Melanoma;Ovarian cancer;Diabetic neuropathy;Encephalopathy;Autoimmune diabetes;Kidney cancer;Peripheral nerve damage;Gastric adenocarcinoma;Alzheimer disease;Allergic rhinitis
LDL;TC	HSP90AA1	Low	T18477	Successful target	D0M2TY	RHEIN	Investigative	Respiratory tract inflammation;Solid tumour/cancer;Multiple myeloma;Breast cancer;Haematological malignancy;Non-small-cell lung cancer;Chronic lymphocytic leukaemia;Refractory hematologic malignancy;Neuroendocrine cancer;Melanoma;Ovarian cancer;Diabetic neuropathy;Encephalopathy;Autoimmune diabetes;Kidney cancer;Peripheral nerve damage;Gastric adenocarcinoma;Alzheimer disease;Allergic rhinitis
LDL;TC	HSP90AA1	Low	T18477	Successful target	D0ME2T	RTA-901	Phase 1	Respiratory tract inflammation;Solid tumour/cancer;Multiple myeloma;Breast cancer;Haematological malignancy;Non-small-cell lung cancer;Chronic lymphocytic leukaemia;Refractory hematologic malignancy;Neuroendocrine cancer;Melanoma;Ovarian cancer;Diabetic neuropathy;Encephalopathy;Autoimmune diabetes;Kidney cancer;Peripheral nerve damage;Gastric adenocarcinoma;Alzheimer disease;Allergic rhinitis
LDL;TC	HSP90AA1	Low	T18477	Successful target	D0SC2J	Tanespimycin	Phase 2	Respiratory tract inflammation;Solid tumour/cancer;Multiple myeloma;Breast cancer;Haematological malignancy;Non-small-cell lung cancer;Chronic lymphocytic leukaemia;Refractory hematologic malignancy;Neuroendocrine cancer;Melanoma;Ovarian cancer;Diabetic neuropathy;Encephalopathy;Autoimmune diabetes;Kidney cancer;Peripheral nerve damage;Gastric adenocarcinoma;Alzheimer disease;Allergic rhinitis
LDL;TC	HSP90AA1	Low	T18477	Successful target	D0T4MS	VER-49009	Investigative	Respiratory tract inflammation;Solid tumour/cancer;Multiple myeloma;Breast cancer;Haematological malignancy;Non-small-cell lung cancer;Chronic lymphocytic leukaemia;Refractory hematologic malignancy;Neuroendocrine cancer;Melanoma;Ovarian cancer;Diabetic neuropathy;Encephalopathy;Autoimmune diabetes;Kidney cancer;Peripheral nerve damage;Gastric adenocarcinoma;Alzheimer disease;Allergic rhinitis
LDL;TC	HSP90AA1	Low	T18477	Successful target	D0V9MT	PU-AD	Phase 0	Respiratory tract inflammation;Solid tumour/cancer;Multiple myeloma;Breast cancer;Haematological malignancy;Non-small-cell lung cancer;Chronic lymphocytic leukaemia;Refractory hematologic malignancy;Neuroendocrine cancer;Melanoma;Ovarian cancer;Diabetic neuropathy;Encephalopathy;Autoimmune diabetes;Kidney cancer;Peripheral nerve damage;Gastric adenocarcinoma;Alzheimer disease;Allergic rhinitis
LDL;TC	HSP90AA1	Low	T18477	Successful target	D0X5YU	KOS-2484	Preclinical	Respiratory tract inflammation;Solid tumour/cancer;Multiple myeloma;Breast cancer;Haematological malignancy;Non-small-cell lung cancer;Chronic lymphocytic leukaemia;Refractory hematologic malignancy;Neuroendocrine cancer;Melanoma;Ovarian cancer;Diabetic neuropathy;Encephalopathy;Autoimmune diabetes;Kidney cancer;Peripheral nerve damage;Gastric adenocarcinoma;Alzheimer disease;Allergic rhinitis
LDL;TC	HSP90AA1	Low	T18477	Successful target	D0XV0T	17-allylamino-17-desmethoxy-geldanamycin	Investigative	Respiratory tract inflammation;Solid tumour/cancer;Multiple myeloma;Breast cancer;Haematological malignancy;Non-small-cell lung cancer;Chronic lymphocytic leukaemia;Refractory hematologic malignancy;Neuroendocrine cancer;Melanoma;Ovarian cancer;Diabetic neuropathy;Encephalopathy;Autoimmune diabetes;Kidney cancer;Peripheral nerve damage;Gastric adenocarcinoma;Alzheimer disease;Allergic rhinitis
LDL;TC	HSP90AA1	Low	T18477	Successful target	D0Y9PZ	Efungumab	Phase 2	Respiratory tract inflammation;Solid tumour/cancer;Multiple myeloma;Breast cancer;Haematological malignancy;Non-small-cell lung cancer;Chronic lymphocytic leukaemia;Refractory hematologic malignancy;Neuroendocrine cancer;Melanoma;Ovarian cancer;Diabetic neuropathy;Encephalopathy;Autoimmune diabetes;Kidney cancer;Peripheral nerve damage;Gastric adenocarcinoma;Alzheimer disease;Allergic rhinitis
LDL;TC	HSP90AA1	Low	T18477	Successful target	D0ZA6G	Radicicol	Investigative	Respiratory tract inflammation;Solid tumour/cancer;Multiple myeloma;Breast cancer;Haematological malignancy;Non-small-cell lung cancer;Chronic lymphocytic leukaemia;Refractory hematologic malignancy;Neuroendocrine cancer;Melanoma;Ovarian cancer;Diabetic neuropathy;Encephalopathy;Autoimmune diabetes;Kidney cancer;Peripheral nerve damage;Gastric adenocarcinoma;Alzheimer disease;Allergic rhinitis
HDL;TC;nonHDL;logTG	HSPB3	Medium High	T68517	Clinical Trial target	D0AX1N	OGX-427	Phase 2	Lung cancer;Breast cancer;Ovarian cancer;Prostate cancer;Bladder cancer;Atrial fibrillation
HDL;LDL	HTR1D	Low	T11072	Successful target	D00CGJ	2-(4-Bromo-2-methoxy-phenyl)-1-methyl-ethylamine	Investigative	Hyperprolactinaemia;Migraine;Mood disorder;Dementia;Insomnia;Alzheimer disease;Epilepsy;Major depressive disorder
HDL;LDL	HTR1D	Low	T11072	Successful target	D00CRA	2-methyl-5-HT	Investigative	Hyperprolactinaemia;Migraine;Mood disorder;Dementia;Insomnia;Alzheimer disease;Epilepsy;Major depressive disorder
HDL;LDL	HTR1D	Low	T11072	Successful target	D00CVJ	Neu-P11	Phase 2	Hyperprolactinaemia;Migraine;Mood disorder;Dementia;Insomnia;Alzheimer disease;Epilepsy;Major depressive disorder
HDL;LDL	HTR1D	Low	T11072	Successful target	D00FUS	2-(2-Methoxy-phenyl)-1-methyl-ethylamine	Investigative	Hyperprolactinaemia;Migraine;Mood disorder;Dementia;Insomnia;Alzheimer disease;Epilepsy;Major depressive disorder
HDL;LDL	HTR1D	Low	T11072	Successful target	D00QSV	2-(3-Methoxy-phenyl)-1-methyl-ethylamine	Investigative	Hyperprolactinaemia;Migraine;Mood disorder;Dementia;Insomnia;Alzheimer disease;Epilepsy;Major depressive disorder
HDL;LDL	HTR1D	Low	T11072	Successful target	D00TYX	[3H]sumatriptan	Investigative	Hyperprolactinaemia;Migraine;Mood disorder;Dementia;Insomnia;Alzheimer disease;Epilepsy;Major depressive disorder
HDL;LDL	HTR1D	Low	T11072	Successful target	D00WEQ	Brolamfetamine	Investigative	Hyperprolactinaemia;Migraine;Mood disorder;Dementia;Insomnia;Alzheimer disease;Epilepsy;Major depressive disorder
HDL;LDL	HTR1D	Low	T11072	Successful target	D01APL	lysergol	Investigative	Hyperprolactinaemia;Migraine;Mood disorder;Dementia;Insomnia;Alzheimer disease;Epilepsy;Major depressive disorder
HDL;LDL	HTR1D	Low	T11072	Successful target	D01HRV	L-772,405	Investigative	Hyperprolactinaemia;Migraine;Mood disorder;Dementia;Insomnia;Alzheimer disease;Epilepsy;Major depressive disorder
HDL;LDL	HTR1D	Low	T11072	Successful target	D01KAX	1-((S)-2-aminopropyl)-1H-indazol-6-ol	Investigative	Hyperprolactinaemia;Migraine;Mood disorder;Dementia;Insomnia;Alzheimer disease;Epilepsy;Major depressive disorder
HDL;LDL	HTR1D	Low	T11072	Successful target	D02AVN	(3-Chloro-phenyl)-piperazin-1-yl-methanone	Investigative	Hyperprolactinaemia;Migraine;Mood disorder;Dementia;Insomnia;Alzheimer disease;Epilepsy;Major depressive disorder
HDL;LDL	HTR1D	Low	T11072	Successful target	D02DMQ	Eletriptan	Approved	Hyperprolactinaemia;Migraine;Mood disorder;Dementia;Insomnia;Alzheimer disease;Epilepsy;Major depressive disorder
HDL;LDL	HTR1D	Low	T11072	Successful target	D02EPZ	2-(2,6-Dimethyl-benzyl)-4,5-dihydro-1H-imidazole	Investigative	Hyperprolactinaemia;Migraine;Mood disorder;Dementia;Insomnia;Alzheimer disease;Epilepsy;Major depressive disorder
HDL;LDL	HTR1D	Low	T11072	Successful target	D02OZB	2-Piperazin-1-yl-phenol	Investigative	Hyperprolactinaemia;Migraine;Mood disorder;Dementia;Insomnia;Alzheimer disease;Epilepsy;Major depressive disorder
HDL;LDL	HTR1D	Low	T11072	Successful target	D02PLD	1-(2-Butoxy-phenyl)-piperazine	Investigative	Hyperprolactinaemia;Migraine;Mood disorder;Dementia;Insomnia;Alzheimer disease;Epilepsy;Major depressive disorder
HDL;LDL	HTR1D	Low	T11072	Successful target	D02SAF	1-(2,5-Dimethoxy-phenyl)-piperazine	Investigative	Hyperprolactinaemia;Migraine;Mood disorder;Dementia;Insomnia;Alzheimer disease;Epilepsy;Major depressive disorder
HDL;LDL	HTR1D	Low	T11072	Successful target	D02UWB	5-CT	Investigative	Hyperprolactinaemia;Migraine;Mood disorder;Dementia;Insomnia;Alzheimer disease;Epilepsy;Major depressive disorder
HDL;LDL	HTR1D	Low	T11072	Successful target	D02YFZ	2-Piperazin-1-yl-benzonitrile	Investigative	Hyperprolactinaemia;Migraine;Mood disorder;Dementia;Insomnia;Alzheimer disease;Epilepsy;Major depressive disorder
HDL;LDL	HTR1D	Low	T11072	Successful target	D03CEZ	AGROCLAVINE	Investigative	Hyperprolactinaemia;Migraine;Mood disorder;Dementia;Insomnia;Alzheimer disease;Epilepsy;Major depressive disorder
HDL;LDL	HTR1D	Low	T11072	Successful target	D03DET	SB 714786	Investigative	Hyperprolactinaemia;Migraine;Mood disorder;Dementia;Insomnia;Alzheimer disease;Epilepsy;Major depressive disorder
HDL;LDL	HTR1D	Low	T11072	Successful target	D03KPA	5-Ethyl-3-(2-pyrrolidin-1-yl-ethyl)-1H-indole	Investigative	Hyperprolactinaemia;Migraine;Mood disorder;Dementia;Insomnia;Alzheimer disease;Epilepsy;Major depressive disorder
HDL;LDL	HTR1D	Low	T11072	Successful target	D03MVY	2-(5-Thiophen-2-yl-1H-indol-3-yl)-ethylamine	Investigative	Hyperprolactinaemia;Migraine;Mood disorder;Dementia;Insomnia;Alzheimer disease;Epilepsy;Major depressive disorder
HDL;LDL	HTR1D	Low	T11072	Successful target	D03NWV	1-(2-Ethoxy-phenyl)-piperazine	Investigative	Hyperprolactinaemia;Migraine;Mood disorder;Dementia;Insomnia;Alzheimer disease;Epilepsy;Major depressive disorder
HDL;LDL	HTR1D	Low	T11072	Successful target	D03TDN	1-naphthylpiperazine	Investigative	Hyperprolactinaemia;Migraine;Mood disorder;Dementia;Insomnia;Alzheimer disease;Epilepsy;Major depressive disorder
HDL;LDL	HTR1D	Low	T11072	Successful target	D03XAE	[2-(5-Ethyl-1H-indol-3-yl)-ethyl]-dimethyl-amine	Investigative	Hyperprolactinaemia;Migraine;Mood disorder;Dementia;Insomnia;Alzheimer disease;Epilepsy;Major depressive disorder
HDL;LDL	HTR1D	Low	T11072	Successful target	D04FVD	TGBA01AD	Phase 2	Hyperprolactinaemia;Migraine;Mood disorder;Dementia;Insomnia;Alzheimer disease;Epilepsy;Major depressive disorder
HDL;LDL	HTR1D	Low	T11072	Successful target	D04TPO	5-chloro-4-methyl-3,4-dihydroquinazolin-2-amine	Investigative	Hyperprolactinaemia;Migraine;Mood disorder;Dementia;Insomnia;Alzheimer disease;Epilepsy;Major depressive disorder
HDL;LDL	HTR1D	Low	T11072	Successful target	D04TVG	BRL-15572	Investigative	Hyperprolactinaemia;Migraine;Mood disorder;Dementia;Insomnia;Alzheimer disease;Epilepsy;Major depressive disorder
HDL;LDL	HTR1D	Low	T11072	Successful target	D06FPQ	Frovatriptan	Approved	Hyperprolactinaemia;Migraine;Mood disorder;Dementia;Insomnia;Alzheimer disease;Epilepsy;Major depressive disorder
HDL;LDL	HTR1D	Low	T11072	Successful target	D06OJI	2-(2-Amino-propyl)-5-bromo-4-methoxy-phenol	Investigative	Hyperprolactinaemia;Migraine;Mood disorder;Dementia;Insomnia;Alzheimer disease;Epilepsy;Major depressive disorder
HDL;LDL	HTR1D	Low	T11072	Successful target	D06PKJ	1-(2,5-dimethoxyphenyl)propan-2-amine	Investigative	Hyperprolactinaemia;Migraine;Mood disorder;Dementia;Insomnia;Alzheimer disease;Epilepsy;Major depressive disorder
HDL;LDL	HTR1D	Low	T11072	Successful target	D06VPR	WAY-466	Investigative	Hyperprolactinaemia;Migraine;Mood disorder;Dementia;Insomnia;Alzheimer disease;Epilepsy;Major depressive disorder
HDL;LDL	HTR1D	Low	T11072	Successful target	D07LSC	1-(3-Fluoro-phenyl)-piperazine	Investigative	Hyperprolactinaemia;Migraine;Mood disorder;Dementia;Insomnia;Alzheimer disease;Epilepsy;Major depressive disorder
HDL;LDL	HTR1D	Low	T11072	Successful target	D08BCF	QUIPAZINE	Investigative	Hyperprolactinaemia;Migraine;Mood disorder;Dementia;Insomnia;Alzheimer disease;Epilepsy;Major depressive disorder
HDL;LDL	HTR1D	Low	T11072	Successful target	D08HOJ	1,2,3,4-Tetrahydro-naphthalen-2-ylamine	Investigative	Hyperprolactinaemia;Migraine;Mood disorder;Dementia;Insomnia;Alzheimer disease;Epilepsy;Major depressive disorder
HDL;LDL	HTR1D	Low	T11072	Successful target	D08PJK	[3H]5-CT	Investigative	Hyperprolactinaemia;Migraine;Mood disorder;Dementia;Insomnia;Alzheimer disease;Epilepsy;Major depressive disorder
HDL;LDL	HTR1D	Low	T11072	Successful target	D08VGJ	5,6-dichloro-3,4-dihydroquinazolin-2-amine	Investigative	Hyperprolactinaemia;Migraine;Mood disorder;Dementia;Insomnia;Alzheimer disease;Epilepsy;Major depressive disorder
HDL;LDL	HTR1D	Low	T11072	Successful target	D08YJP	1-(2-Fluoro-phenyl)-piperazine	Investigative	Hyperprolactinaemia;Migraine;Mood disorder;Dementia;Insomnia;Alzheimer disease;Epilepsy;Major depressive disorder
HDL;LDL	HTR1D	Low	T11072	Successful target	D09AVG	5-amino-3-(N-methylpiperidin-4-yl)-1H-indole	Investigative	Hyperprolactinaemia;Migraine;Mood disorder;Dementia;Insomnia;Alzheimer disease;Epilepsy;Major depressive disorder
HDL;LDL	HTR1D	Low	T11072	Successful target	D09JOE	1-(2,5-Dimethoxy-4-methyl-phenyl)-piperazine	Investigative	Hyperprolactinaemia;Migraine;Mood disorder;Dementia;Insomnia;Alzheimer disease;Epilepsy;Major depressive disorder
HDL;LDL	HTR1D	Low	T11072	Successful target	D09OYA	alpha-methyl-5-HT	Investigative	Hyperprolactinaemia;Migraine;Mood disorder;Dementia;Insomnia;Alzheimer disease;Epilepsy;Major depressive disorder
HDL;LDL	HTR1D	Low	T11072	Successful target	D09YVA	8-Methoxy-2-(4-methyl-piperazin-1-yl)-quinoline	Investigative	Hyperprolactinaemia;Migraine;Mood disorder;Dementia;Insomnia;Alzheimer disease;Epilepsy;Major depressive disorder
HDL;LDL	HTR1D	Low	T11072	Successful target	D0A2SY	[3H]GR 125,743	Investigative	Hyperprolactinaemia;Migraine;Mood disorder;Dementia;Insomnia;Alzheimer disease;Epilepsy;Major depressive disorder
HDL;LDL	HTR1D	Low	T11072	Successful target	D0B2GS	3-Amino-1-(2-amino-5-methoxy-phenyl)-propan-1-one	Investigative	Hyperprolactinaemia;Migraine;Mood disorder;Dementia;Insomnia;Alzheimer disease;Epilepsy;Major depressive disorder
HDL;LDL	HTR1D	Low	T11072	Successful target	D0B6WH	[3H]eletriptan	Investigative	Hyperprolactinaemia;Migraine;Mood disorder;Dementia;Insomnia;Alzheimer disease;Epilepsy;Major depressive disorder
HDL;LDL	HTR1D	Low	T11072	Successful target	D0C3EX	2-(5-Nonyloxy-1H-indol-3-yl)-ethylamine	Investigative	Hyperprolactinaemia;Migraine;Mood disorder;Dementia;Insomnia;Alzheimer disease;Epilepsy;Major depressive disorder
HDL;LDL	HTR1D	Low	T11072	Successful target	D0C5GF	MPDT	Investigative	Hyperprolactinaemia;Migraine;Mood disorder;Dementia;Insomnia;Alzheimer disease;Epilepsy;Major depressive disorder
HDL;LDL	HTR1D	Low	T11072	Successful target	D0CK9K	EDMT	Investigative	Hyperprolactinaemia;Migraine;Mood disorder;Dementia;Insomnia;Alzheimer disease;Epilepsy;Major depressive disorder
HDL;LDL	HTR1D	Low	T11072	Successful target	D0D2PL	8-Methoxy-quinolin-2-ylamine	Investigative	Hyperprolactinaemia;Migraine;Mood disorder;Dementia;Insomnia;Alzheimer disease;Epilepsy;Major depressive disorder
HDL;LDL	HTR1D	Low	T11072	Successful target	D0D3OF	1-(4-Bromo-2,5-dimethoxy-phenyl)-piperazine	Investigative	Hyperprolactinaemia;Migraine;Mood disorder;Dementia;Insomnia;Alzheimer disease;Epilepsy;Major depressive disorder
HDL;LDL	HTR1D	Low	T11072	Successful target	D0D3PZ	dipropyl-5-CT	Investigative	Hyperprolactinaemia;Migraine;Mood disorder;Dementia;Insomnia;Alzheimer disease;Epilepsy;Major depressive disorder
HDL;LDL	HTR1D	Low	T11072	Successful target	D0D9YW	SB 216641	Investigative	Hyperprolactinaemia;Migraine;Mood disorder;Dementia;Insomnia;Alzheimer disease;Epilepsy;Major depressive disorder
HDL;LDL	HTR1D	Low	T11072	Successful target	D0E2FY	1-(2-Isopropoxy-phenyl)-piperazine	Investigative	Hyperprolactinaemia;Migraine;Mood disorder;Dementia;Insomnia;Alzheimer disease;Epilepsy;Major depressive disorder
HDL;LDL	HTR1D	Low	T11072	Successful target	D0E8IZ	Tonabersat	Phase 2	Hyperprolactinaemia;Migraine;Mood disorder;Dementia;Insomnia;Alzheimer disease;Epilepsy;Major depressive disorder
HDL;LDL	HTR1D	Low	T11072	Successful target	D0F6CD	SEROTONIN	Investigative	Hyperprolactinaemia;Migraine;Mood disorder;Dementia;Insomnia;Alzheimer disease;Epilepsy;Major depressive disorder
HDL;LDL	HTR1D	Low	T11072	Successful target	D0G5ML	Donitriptan	Preclinical	Hyperprolactinaemia;Migraine;Mood disorder;Dementia;Insomnia;Alzheimer disease;Epilepsy;Major depressive disorder
HDL;LDL	HTR1D	Low	T11072	Successful target	D0H6KD	[125I]GTI	Investigative	Hyperprolactinaemia;Migraine;Mood disorder;Dementia;Insomnia;Alzheimer disease;Epilepsy;Major depressive disorder
HDL;LDL	HTR1D	Low	T11072	Successful target	D0I9FI	2-(4-Bromo-phenyl)-1-methyl-ethylamine	Investigative	Hyperprolactinaemia;Migraine;Mood disorder;Dementia;Insomnia;Alzheimer disease;Epilepsy;Major depressive disorder
HDL;LDL	HTR1D	Low	T11072	Successful target	D0J6JT	m-chlorophenylpiperazine	Investigative	Hyperprolactinaemia;Migraine;Mood disorder;Dementia;Insomnia;Alzheimer disease;Epilepsy;Major depressive disorder
HDL;LDL	HTR1D	Low	T11072	Successful target	D0K0FI	7-methoxy-1-naphthylpiperazine	Investigative	Hyperprolactinaemia;Migraine;Mood disorder;Dementia;Insomnia;Alzheimer disease;Epilepsy;Major depressive disorder
HDL;LDL	HTR1D	Low	T11072	Successful target	D0K9MT	5-Isopropyl-3-(2-pyrrolidin-1-yl-ethyl)-1H-indole	Investigative	Hyperprolactinaemia;Migraine;Mood disorder;Dementia;Insomnia;Alzheimer disease;Epilepsy;Major depressive disorder
HDL;LDL	HTR1D	Low	T11072	Successful target	D0KQ9H	L-747201	Investigative	Hyperprolactinaemia;Migraine;Mood disorder;Dementia;Insomnia;Alzheimer disease;Epilepsy;Major depressive disorder
HDL;LDL	HTR1D	Low	T11072	Successful target	D0L5MW	(+/-)-nantenine	Investigative	Hyperprolactinaemia;Migraine;Mood disorder;Dementia;Insomnia;Alzheimer disease;Epilepsy;Major depressive disorder
HDL;LDL	HTR1D	Low	T11072	Successful target	D0L9ZQ	lysergic acid	Investigative	Hyperprolactinaemia;Migraine;Mood disorder;Dementia;Insomnia;Alzheimer disease;Epilepsy;Major depressive disorder
HDL;LDL	HTR1D	Low	T11072	Successful target	D0LG8A	1-(3-(pentafluorosulfanyl)phenyl)propan-2-amine	Investigative	Hyperprolactinaemia;Migraine;Mood disorder;Dementia;Insomnia;Alzheimer disease;Epilepsy;Major depressive disorder
HDL;LDL	HTR1D	Low	T11072	Successful target	D0MT8G	FKB01MD	Phase 2	Hyperprolactinaemia;Migraine;Mood disorder;Dementia;Insomnia;Alzheimer disease;Epilepsy;Major depressive disorder
HDL;LDL	HTR1D	Low	T11072	Successful target	D0N8BJ	[3H]5-HT	Investigative	Hyperprolactinaemia;Migraine;Mood disorder;Dementia;Insomnia;Alzheimer disease;Epilepsy;Major depressive disorder
HDL;LDL	HTR1D	Low	T11072	Successful target	D0ND2Y	1-(3-Nitro-phenyl)-piperazine	Investigative	Hyperprolactinaemia;Migraine;Mood disorder;Dementia;Insomnia;Alzheimer disease;Epilepsy;Major depressive disorder
HDL;LDL	HTR1D	Low	T11072	Successful target	D0NG7O	Zolmitriptan	Approved	Hyperprolactinaemia;Migraine;Mood disorder;Dementia;Insomnia;Alzheimer disease;Epilepsy;Major depressive disorder
HDL;LDL	HTR1D	Low	T11072	Successful target	D0O2XJ	NXN-188	Phase 2	Hyperprolactinaemia;Migraine;Mood disorder;Dementia;Insomnia;Alzheimer disease;Epilepsy;Major depressive disorder
HDL;LDL	HTR1D	Low	T11072	Successful target	D0O3GF	[3H]8-OH-DPAT	Investigative	Hyperprolactinaemia;Migraine;Mood disorder;Dementia;Insomnia;Alzheimer disease;Epilepsy;Major depressive disorder
HDL;LDL	HTR1D	Low	T11072	Successful target	D0O4CV	Dihydroergotamine nasal	Approved	Hyperprolactinaemia;Migraine;Mood disorder;Dementia;Insomnia;Alzheimer disease;Epilepsy;Major depressive disorder
HDL;LDL	HTR1D	Low	T11072	Successful target	D0P0SM	Almogran	Approved	Hyperprolactinaemia;Migraine;Mood disorder;Dementia;Insomnia;Alzheimer disease;Epilepsy;Major depressive disorder
HDL;LDL	HTR1D	Low	T11072	Successful target	D0P4KF	2-(4-tert-Butyl-phenyl)-4,5-dihydro-1H-imidazole	Investigative	Hyperprolactinaemia;Migraine;Mood disorder;Dementia;Insomnia;Alzheimer disease;Epilepsy;Major depressive disorder
HDL;LDL	HTR1D	Low	T11072	Successful target	D0PN8D	1-(7-Methoxy-naphthalen-2-yl)-piperazine	Investigative	Hyperprolactinaemia;Migraine;Mood disorder;Dementia;Insomnia;Alzheimer disease;Epilepsy;Major depressive disorder
HDL;LDL	HTR1D	Low	T11072	Successful target	D0QM3E	SB 272183	Investigative	Hyperprolactinaemia;Migraine;Mood disorder;Dementia;Insomnia;Alzheimer disease;Epilepsy;Major depressive disorder
HDL;LDL	HTR1D	Low	T11072	Successful target	D0R3GW	SB 649915	Investigative	Hyperprolactinaemia;Migraine;Mood disorder;Dementia;Insomnia;Alzheimer disease;Epilepsy;Major depressive disorder
HDL;LDL	HTR1D	Low	T11072	Successful target	D0S9MU	Rizatriptan	Approved	Hyperprolactinaemia;Migraine;Mood disorder;Dementia;Insomnia;Alzheimer disease;Epilepsy;Major depressive disorder
HDL;LDL	HTR1D	Low	T11072	Successful target	D0SP2J	bufotenine	Investigative	Hyperprolactinaemia;Migraine;Mood disorder;Dementia;Insomnia;Alzheimer disease;Epilepsy;Major depressive disorder
HDL;LDL	HTR1D	Low	T11072	Successful target	D0TH8D	8-Methoxy-2-piperazin-1-yl-quinoline	Investigative	Hyperprolactinaemia;Migraine;Mood disorder;Dementia;Insomnia;Alzheimer disease;Epilepsy;Major depressive disorder
HDL;LDL	HTR1D	Low	T11072	Successful target	D0UA0I	Metergolin	Approved	Hyperprolactinaemia;Migraine;Mood disorder;Dementia;Insomnia;Alzheimer disease;Epilepsy;Major depressive disorder
HDL;LDL	HTR1D	Low	T11072	Successful target	D0V3XU	CHLOROPHENYLPIPERAZINE	Investigative	Hyperprolactinaemia;Migraine;Mood disorder;Dementia;Insomnia;Alzheimer disease;Epilepsy;Major depressive disorder
HDL;LDL	HTR1D	Low	T11072	Successful target	D0V4RP	1-(2-Methoxy-phenyl)-piperazine	Investigative	Hyperprolactinaemia;Migraine;Mood disorder;Dementia;Insomnia;Alzheimer disease;Epilepsy;Major depressive disorder
HDL;LDL	HTR1D	Low	T11072	Successful target	D0V5HV	TFMPP	Investigative	Hyperprolactinaemia;Migraine;Mood disorder;Dementia;Insomnia;Alzheimer disease;Epilepsy;Major depressive disorder
HDL;LDL	HTR1D	Low	T11072	Successful target	D0V7OO	L-760790	Investigative	Hyperprolactinaemia;Migraine;Mood disorder;Dementia;Insomnia;Alzheimer disease;Epilepsy;Major depressive disorder
HDL;LDL	HTR1D	Low	T11072	Successful target	D0W2YN	1-Naphthalen-2-yl-piperazine	Investigative	Hyperprolactinaemia;Migraine;Mood disorder;Dementia;Insomnia;Alzheimer disease;Epilepsy;Major depressive disorder
HDL;LDL	HTR1D	Low	T11072	Successful target	D0X4RC	PHENYLPIPERAZINE	Investigative	Hyperprolactinaemia;Migraine;Mood disorder;Dementia;Insomnia;Alzheimer disease;Epilepsy;Major depressive disorder
HDL;LDL	HTR1D	Low	T11072	Successful target	D0XX2U	8-methoxy-4-methyl-3,4-dihydroquinazolin-2-amine	Investigative	Hyperprolactinaemia;Migraine;Mood disorder;Dementia;Insomnia;Alzheimer disease;Epilepsy;Major depressive disorder
HDL;LDL	HTR1D	Low	T11072	Successful target	D0Y4MC	9-OH-risperidone	Investigative	Hyperprolactinaemia;Migraine;Mood disorder;Dementia;Insomnia;Alzheimer disease;Epilepsy;Major depressive disorder
HDL;LDL	HTR1D	Low	T11072	Successful target	D0Y9TL	5-chloro-3,4-dihydroquinazolin-2-amine	Investigative	Hyperprolactinaemia;Migraine;Mood disorder;Dementia;Insomnia;Alzheimer disease;Epilepsy;Major depressive disorder
HDL;LDL	HTR1D	Low	T11072	Successful target	D0YG1E	Etisulergine	Investigative	Hyperprolactinaemia;Migraine;Mood disorder;Dementia;Insomnia;Alzheimer disease;Epilepsy;Major depressive disorder
HDL;LDL	HTR1D	Low	T11072	Successful target	D0Z6UC	Sumatriptan	Approved	Hyperprolactinaemia;Migraine;Mood disorder;Dementia;Insomnia;Alzheimer disease;Epilepsy;Major depressive disorder
logTG;HDL;TC	HTT	Medium High;Low	T21679	Research target	D00QIJ	Huntingtin gene antisense	Preclinical	Huntington disease
logTG;HDL;TC	HTT	Medium High;Low	T21679	Research target	D0V7VX	ALN-HTT	Preclinical	Huntington disease
LDL;TC;nonHDL	ICAM1	Low	T26203	Successful target	D02BRA	ISIS-1939	Investigative	Dry eye disease;Lleum inflammation;Allergic conjunctivitis;Multiple myeloma;Prostate cancer;Crohn disease;Ulcerative colitis;Inflammation;Inflammatory bowel disease;Psoriasis vulgaris
LDL;TC;nonHDL	ICAM1	Low	T26203	Successful target	D0P9BT	Alicaforsen	Phase 2	Dry eye disease;Lleum inflammation;Allergic conjunctivitis;Multiple myeloma;Prostate cancer;Crohn disease;Ulcerative colitis;Inflammation;Inflammatory bowel disease;Psoriasis vulgaris
LDL;TC;nonHDL	ICAM1	Low	T26203	Successful target	D0Q7OE	BI-505	Phase 2	Dry eye disease;Lleum inflammation;Allergic conjunctivitis;Multiple myeloma;Prostate cancer;Crohn disease;Ulcerative colitis;Inflammation;Inflammatory bowel disease;Psoriasis vulgaris
LDL;TC;nonHDL	ICAM1	Low	T26203	Successful target	D0Q9EV	lifitegrast	Approved	Dry eye disease;Lleum inflammation;Allergic conjunctivitis;Multiple myeloma;Prostate cancer;Crohn disease;Ulcerative colitis;Inflammation;Inflammatory bowel disease;Psoriasis vulgaris
LDL;TC;nonHDL	ICAM1	Low	T26203	Successful target	D0XH8X	APC-8015F	Phase 2	Dry eye disease;Lleum inflammation;Allergic conjunctivitis;Multiple myeloma;Prostate cancer;Crohn disease;Ulcerative colitis;Inflammation;Inflammatory bowel disease;Psoriasis vulgaris
LDL;TC;nonHDL	ICAM1	Low	T57011	Successful target	D00FAL	ISIS 11159	Investigative	Lleum inflammation;Crohn disease;Ulcerative colitis;Transplant rejection
LDL;TC;nonHDL	ICAM1	Low	T57011	Successful target	D00OTT	ISIS 1570	Approved	Lleum inflammation;Crohn disease;Ulcerative colitis;Transplant rejection
LDL;TC;nonHDL	ICAM1	Low	T57011	Successful target	D02TKV	ISIS 3224	Investigative	Lleum inflammation;Crohn disease;Ulcerative colitis;Transplant rejection
LDL;TC;nonHDL	ICAM1	Low	T57011	Successful target	D02ZMH	ISIS 1931	Investigative	Lleum inflammation;Crohn disease;Ulcerative colitis;Transplant rejection
LDL;TC;nonHDL	ICAM1	Low	T57011	Successful target	D03YAG	PIPERROLEIN B	Investigative	Lleum inflammation;Crohn disease;Ulcerative colitis;Transplant rejection
LDL;TC;nonHDL	ICAM1	Low	T57011	Successful target	D06SDT	ISIS 2974	Investigative	Lleum inflammation;Crohn disease;Ulcerative colitis;Transplant rejection
LDL;TC;nonHDL	ICAM1	Low	T57011	Successful target	D07XCA	A-286982	Investigative	Lleum inflammation;Crohn disease;Ulcerative colitis;Transplant rejection
LDL;TC;nonHDL	ICAM1	Low	T57011	Successful target	D0H0FG	Dehydropipernonaline	Investigative	Lleum inflammation;Crohn disease;Ulcerative colitis;Transplant rejection
LDL;TC;nonHDL	ICAM1	Low	T57011	Successful target	D0J1FW	ISIS 3067	Investigative	Lleum inflammation;Crohn disease;Ulcerative colitis;Transplant rejection
LDL;TC;nonHDL	ICAM1	Low	T57011	Successful target	D0K7HI	ISIS 11665	Investigative	Lleum inflammation;Crohn disease;Ulcerative colitis;Transplant rejection
LDL;TC;nonHDL	ICAM1	Low	T57011	Successful target	D0P9BT	Alicaforsen	Phase 2	Lleum inflammation;Crohn disease;Ulcerative colitis;Transplant rejection
LDL;TC;nonHDL	ICAM1	Low	T57011	Successful target	D0S2UZ	PIPERNONALINE	Investigative	Lleum inflammation;Crohn disease;Ulcerative colitis;Transplant rejection
LDL;TC;nonHDL	ICAM1	Low	T57011	Successful target	D0V8KH	ISIS 11158	Investigative	Lleum inflammation;Crohn disease;Ulcerative colitis;Transplant rejection
LDL;TC;nonHDL	ICAM1	Low	T57011	Successful target	D0ZH9W	Pellitorin	Investigative	Lleum inflammation;Crohn disease;Ulcerative colitis;Transplant rejection
logTG;HDL	IDE	Low	T81900	Successful target	D06DKB	GNF-PF-4478	Investigative	Skin infection;Retinitis pigmentosa
logTG;HDL	IDE	Low	T81900	Successful target	D0E9JD	quinoline 2	Investigative	Skin infection;Retinitis pigmentosa
logTG;HDL	IDE	Low	T81900	Successful target	D0K6HE	PRO-001	Phase 2	Skin infection;Retinitis pigmentosa
logTG;HDL	IDE	Low	T81900	Successful target	D0M1IO	Bacitracin	Approved	Skin infection;Retinitis pigmentosa
logTG;HDL	IDE	Low	T81900	Successful target	D0N0ED	NTE-2	Investigative	Skin infection;Retinitis pigmentosa
logTG;HDL	IDE	Low	T81900	Successful target	D0N9YP	NTE-1	Investigative	Skin infection;Retinitis pigmentosa
LDL;TC	IGF1	Medium High	T60930	Clinical Trial target	D04DNB	Xentuzumab	Phase 1/2	Prostate cancer;Solid tumour/cancer
LDL;TC	IGF1	Medium High	T60930	Clinical Trial target	D0F2IM	MEDI-573	Phase 1	Prostate cancer;Solid tumour/cancer
LDL;TC	IGF1	Medium High	T60930	Clinical Trial target	D0X4KN	BI-836845	Phase 1	Prostate cancer;Solid tumour/cancer
HDL	IGF1R	Medium High	T48069	Successful target	D00AKR	AMG 479	Phase 2	Hormone deficiency;Growth failure;Solid tumour/cancer;Pancreatic cancer;Liver cancer;Non-small-cell lung cancer;Breast cancer;Graves ophthalmopathy;Diabetic nephropathy;Multiple myeloma;Colorectal cancer;Hepatocellular carcinoma;Motor neurone disease;Diabetic macular edema;Pain;Malignant adrenal gland cancer
HDL	IGF1R	Medium High	T48069	Successful target	D00BUO	MM-141	Phase 2	Hormone deficiency;Growth failure;Solid tumour/cancer;Pancreatic cancer;Liver cancer;Non-small-cell lung cancer;Breast cancer;Graves ophthalmopathy;Diabetic nephropathy;Multiple myeloma;Colorectal cancer;Hepatocellular carcinoma;Motor neurone disease;Diabetic macular edema;Pain;Malignant adrenal gland cancer
HDL	IGF1R	Medium High	T48069	Successful target	D00ICA	AMP-PNP	Investigative	Hormone deficiency;Growth failure;Solid tumour/cancer;Pancreatic cancer;Liver cancer;Non-small-cell lung cancer;Breast cancer;Graves ophthalmopathy;Diabetic nephropathy;Multiple myeloma;Colorectal cancer;Hepatocellular carcinoma;Motor neurone disease;Diabetic macular edema;Pain;Malignant adrenal gland cancer
HDL	IGF1R	Medium High	T48069	Successful target	D00VKK	VPI-2690B	Phase 2	Hormone deficiency;Growth failure;Solid tumour/cancer;Pancreatic cancer;Liver cancer;Non-small-cell lung cancer;Breast cancer;Graves ophthalmopathy;Diabetic nephropathy;Multiple myeloma;Colorectal cancer;Hepatocellular carcinoma;Motor neurone disease;Diabetic macular edema;Pain;Malignant adrenal gland cancer
HDL	IGF1R	Medium High	T48069	Successful target	D01GFX	OSI-906	Phase 3	Hormone deficiency;Growth failure;Solid tumour/cancer;Pancreatic cancer;Liver cancer;Non-small-cell lung cancer;Breast cancer;Graves ophthalmopathy;Diabetic nephropathy;Multiple myeloma;Colorectal cancer;Hepatocellular carcinoma;Motor neurone disease;Diabetic macular edema;Pain;Malignant adrenal gland cancer
HDL	IGF1R	Medium High	T48069	Successful target	D01OYS	Cyclolignan picropodophyllin	Phase 1	Hormone deficiency;Growth failure;Solid tumour/cancer;Pancreatic cancer;Liver cancer;Non-small-cell lung cancer;Breast cancer;Graves ophthalmopathy;Diabetic nephropathy;Multiple myeloma;Colorectal cancer;Hepatocellular carcinoma;Motor neurone disease;Diabetic macular edema;Pain;Malignant adrenal gland cancer
HDL	IGF1R	Medium High	T48069	Successful target	D01SJS	AXL-1717	Phase 2	Hormone deficiency;Growth failure;Solid tumour/cancer;Pancreatic cancer;Liver cancer;Non-small-cell lung cancer;Breast cancer;Graves ophthalmopathy;Diabetic nephropathy;Multiple myeloma;Colorectal cancer;Hepatocellular carcinoma;Motor neurone disease;Diabetic macular edema;Pain;Malignant adrenal gland cancer
HDL	IGF1R	Medium High	T48069	Successful target	D03BHM	R1507	Phase 2	Hormone deficiency;Growth failure;Solid tumour/cancer;Pancreatic cancer;Liver cancer;Non-small-cell lung cancer;Breast cancer;Graves ophthalmopathy;Diabetic nephropathy;Multiple myeloma;Colorectal cancer;Hepatocellular carcinoma;Motor neurone disease;Diabetic macular edema;Pain;Malignant adrenal gland cancer
HDL	IGF1R	Medium High	T48069	Successful target	D03WNN	RG-7010	Phase 1	Hormone deficiency;Growth failure;Solid tumour/cancer;Pancreatic cancer;Liver cancer;Non-small-cell lung cancer;Breast cancer;Graves ophthalmopathy;Diabetic nephropathy;Multiple myeloma;Colorectal cancer;Hepatocellular carcinoma;Motor neurone disease;Diabetic macular edema;Pain;Malignant adrenal gland cancer
HDL	IGF1R	Medium High	T48069	Successful target	D06APK	Rinfabate	Phase 2/3	Hormone deficiency;Growth failure;Solid tumour/cancer;Pancreatic cancer;Liver cancer;Non-small-cell lung cancer;Breast cancer;Graves ophthalmopathy;Diabetic nephropathy;Multiple myeloma;Colorectal cancer;Hepatocellular carcinoma;Motor neurone disease;Diabetic macular edema;Pain;Malignant adrenal gland cancer
HDL	IGF1R	Medium High	T48069	Successful target	D06NMZ	NVP-ADW742	Investigative	Hormone deficiency;Growth failure;Solid tumour/cancer;Pancreatic cancer;Liver cancer;Non-small-cell lung cancer;Breast cancer;Graves ophthalmopathy;Diabetic nephropathy;Multiple myeloma;Colorectal cancer;Hepatocellular carcinoma;Motor neurone disease;Diabetic macular edema;Pain;Malignant adrenal gland cancer
HDL	IGF1R	Medium High	T48069	Successful target	D07HPJ	AEW-541	Phase 1	Hormone deficiency;Growth failure;Solid tumour/cancer;Pancreatic cancer;Liver cancer;Non-small-cell lung cancer;Breast cancer;Graves ophthalmopathy;Diabetic nephropathy;Multiple myeloma;Colorectal cancer;Hepatocellular carcinoma;Motor neurone disease;Diabetic macular edema;Pain;Malignant adrenal gland cancer
HDL	IGF1R	Medium High	T48069	Successful target	D07LUR	Alpha-D-Mannose	Investigative	Hormone deficiency;Growth failure;Solid tumour/cancer;Pancreatic cancer;Liver cancer;Non-small-cell lung cancer;Breast cancer;Graves ophthalmopathy;Diabetic nephropathy;Multiple myeloma;Colorectal cancer;Hepatocellular carcinoma;Motor neurone disease;Diabetic macular edema;Pain;Malignant adrenal gland cancer
HDL	IGF1R	Medium High	T48069	Successful target	D0E5DP	Cixutumumab	Phase 2	Hormone deficiency;Growth failure;Solid tumour/cancer;Pancreatic cancer;Liver cancer;Non-small-cell lung cancer;Breast cancer;Graves ophthalmopathy;Diabetic nephropathy;Multiple myeloma;Colorectal cancer;Hepatocellular carcinoma;Motor neurone disease;Diabetic macular edema;Pain;Malignant adrenal gland cancer
HDL	IGF1R	Medium High	T48069	Successful target	D0EN0W	RV001	Phase 2	Hormone deficiency;Growth failure;Solid tumour/cancer;Pancreatic cancer;Liver cancer;Non-small-cell lung cancer;Breast cancer;Graves ophthalmopathy;Diabetic nephropathy;Multiple myeloma;Colorectal cancer;Hepatocellular carcinoma;Motor neurone disease;Diabetic macular edema;Pain;Malignant adrenal gland cancer
HDL	IGF1R	Medium High	T48069	Successful target	D0F3JT	Mecasermin	Approved	Hormone deficiency;Growth failure;Solid tumour/cancer;Pancreatic cancer;Liver cancer;Non-small-cell lung cancer;Breast cancer;Graves ophthalmopathy;Diabetic nephropathy;Multiple myeloma;Colorectal cancer;Hepatocellular carcinoma;Motor neurone disease;Diabetic macular edema;Pain;Malignant adrenal gland cancer
HDL	IGF1R	Medium High	T48069	Successful target	D0G6XS	Fucose	Investigative	Hormone deficiency;Growth failure;Solid tumour/cancer;Pancreatic cancer;Liver cancer;Non-small-cell lung cancer;Breast cancer;Graves ophthalmopathy;Diabetic nephropathy;Multiple myeloma;Colorectal cancer;Hepatocellular carcinoma;Motor neurone disease;Diabetic macular edema;Pain;Malignant adrenal gland cancer
HDL	IGF1R	Medium High	T48069	Successful target	D0L1ZM	HF-0299	Phase 1	Hormone deficiency;Growth failure;Solid tumour/cancer;Pancreatic cancer;Liver cancer;Non-small-cell lung cancer;Breast cancer;Graves ophthalmopathy;Diabetic nephropathy;Multiple myeloma;Colorectal cancer;Hepatocellular carcinoma;Motor neurone disease;Diabetic macular edema;Pain;Malignant adrenal gland cancer
HDL	IGF1R	Medium High	T48069	Successful target	D0L7MM	4-((naphthalen-2-ylamino)methyl)benzene-1,2-diol	Investigative	Hormone deficiency;Growth failure;Solid tumour/cancer;Pancreatic cancer;Liver cancer;Non-small-cell lung cancer;Breast cancer;Graves ophthalmopathy;Diabetic nephropathy;Multiple myeloma;Colorectal cancer;Hepatocellular carcinoma;Motor neurone disease;Diabetic macular edema;Pain;Malignant adrenal gland cancer
HDL	IGF1R	Medium High	T48069	Successful target	D0LF0O	BMS-695735	Preclinical	Hormone deficiency;Growth failure;Solid tumour/cancer;Pancreatic cancer;Liver cancer;Non-small-cell lung cancer;Breast cancer;Graves ophthalmopathy;Diabetic nephropathy;Multiple myeloma;Colorectal cancer;Hepatocellular carcinoma;Motor neurone disease;Diabetic macular edema;Pain;Malignant adrenal gland cancer
HDL	IGF1R	Medium High	T48069	Successful target	D0M4SY	BMS-536924	Investigative	Hormone deficiency;Growth failure;Solid tumour/cancer;Pancreatic cancer;Liver cancer;Non-small-cell lung cancer;Breast cancer;Graves ophthalmopathy;Diabetic nephropathy;Multiple myeloma;Colorectal cancer;Hepatocellular carcinoma;Motor neurone disease;Diabetic macular edema;Pain;Malignant adrenal gland cancer
HDL	IGF1R	Medium High	T48069	Successful target	D0N3NZ	Somatomedin-1	Approved	Hormone deficiency;Growth failure;Solid tumour/cancer;Pancreatic cancer;Liver cancer;Non-small-cell lung cancer;Breast cancer;Graves ophthalmopathy;Diabetic nephropathy;Multiple myeloma;Colorectal cancer;Hepatocellular carcinoma;Motor neurone disease;Diabetic macular edema;Pain;Malignant adrenal gland cancer
HDL	IGF1R	Medium High	T48069	Successful target	D0O0RY	JB-1	Investigative	Hormone deficiency;Growth failure;Solid tumour/cancer;Pancreatic cancer;Liver cancer;Non-small-cell lung cancer;Breast cancer;Graves ophthalmopathy;Diabetic nephropathy;Multiple myeloma;Colorectal cancer;Hepatocellular carcinoma;Motor neurone disease;Diabetic macular edema;Pain;Malignant adrenal gland cancer
HDL	IGF1R	Medium High	T48069	Successful target	D0O7QQ	BIIB 022	Phase 1	Hormone deficiency;Growth failure;Solid tumour/cancer;Pancreatic cancer;Liver cancer;Non-small-cell lung cancer;Breast cancer;Graves ophthalmopathy;Diabetic nephropathy;Multiple myeloma;Colorectal cancer;Hepatocellular carcinoma;Motor neurone disease;Diabetic macular edema;Pain;Malignant adrenal gland cancer
HDL	IGF1R	Medium High	T48069	Successful target	D0T5JS	TT-100	Phase 2	Hormone deficiency;Growth failure;Solid tumour/cancer;Pancreatic cancer;Liver cancer;Non-small-cell lung cancer;Breast cancer;Graves ophthalmopathy;Diabetic nephropathy;Multiple myeloma;Colorectal cancer;Hepatocellular carcinoma;Motor neurone disease;Diabetic macular edema;Pain;Malignant adrenal gland cancer
HDL	IGF1R	Medium High	T48069	Successful target	D0TI4U	EGFR/IGFR tandem adnectin	Preclinical	Hormone deficiency;Growth failure;Solid tumour/cancer;Pancreatic cancer;Liver cancer;Non-small-cell lung cancer;Breast cancer;Graves ophthalmopathy;Diabetic nephropathy;Multiple myeloma;Colorectal cancer;Hepatocellular carcinoma;Motor neurone disease;Diabetic macular edema;Pain;Malignant adrenal gland cancer
HDL	IGF1R	Medium High	T48069	Successful target	D0W9KO	4-((1H-indazol-6-ylamino)methyl)benzene-1,2-diol	Investigative	Hormone deficiency;Growth failure;Solid tumour/cancer;Pancreatic cancer;Liver cancer;Non-small-cell lung cancer;Breast cancer;Graves ophthalmopathy;Diabetic nephropathy;Multiple myeloma;Colorectal cancer;Hepatocellular carcinoma;Motor neurone disease;Diabetic macular edema;Pain;Malignant adrenal gland cancer
HDL	IGF1R	Medium High	T64977	Research target	D01ODR	AG 1024	Investigative	Psoriatic disorder
HDL	IGF1R	Medium High	T64977	Research target	D01QKD	ATL-1101	Preclinical	Psoriatic disorder
HDL	IGF1R	Medium High	T64977	Research target	D06PJW	GSK-1838705A	Investigative	Psoriatic disorder
HDL	IGF1R	Medium High	T64977	Research target	D0B4SU	PQ401	Investigative	Psoriatic disorder
HDL	IGF1R	Medium High	T64977	Research target	D0E4LC	GSK1511931	Investigative	Psoriatic disorder
HDL	IGF1R	Medium High	T64977	Research target	D0O7LU	AZD3463	Investigative	Psoriatic disorder
LDL;HDL;nonHDL;logTG;TC	IGF2R	Medium High;Low	T59550	Clinical Trial target	D00VFH	PXS-25	Phase 1	Sarcoidosis;Fibrosis;Solid tumour/cancer
LDL;HDL;nonHDL;logTG;TC	IGF2R	Medium High;Low	T59550	Clinical Trial target	D00WHL	Juvidex	Phase 2	Sarcoidosis;Fibrosis;Solid tumour/cancer
LDL;HDL;nonHDL;logTG;TC	IGF2R	Medium High;Low	T59550	Clinical Trial target	D0H3YC	EP-128504	Preclinical	Sarcoidosis;Fibrosis;Solid tumour/cancer
LDL;TC;nonHDL	IL12A	Medium High	T13251	Successful target	D0A2UV	Ustekinumab	Approved	Plaque psoriasis;Psoriasis vulgaris;Inflammatory bowel disease;Crohn disease;Rheumatoid arthritis;Malaria
LDL;TC;nonHDL	IL12A	Medium High	T13251	Successful target	D0C9NJ	STA-5326	Phase 2	Plaque psoriasis;Psoriasis vulgaris;Inflammatory bowel disease;Crohn disease;Rheumatoid arthritis;Malaria
LDL;TC;nonHDL	IL12A	Medium High	T13251	Successful target	D0E7QB	Mirikizumab	Phase 3	Plaque psoriasis;Psoriasis vulgaris;Inflammatory bowel disease;Crohn disease;Rheumatoid arthritis;Malaria
nonHDL;TC;LDL;HDL;logTG	IL13	Medium High	T29143	Clinical Trial target	D00KQN	PEGylated pitrakinra	Phase 2	Severe asthma;Ulcerative colitis;Atopic dermatitis;Idiopathic pulmonary fibrosis;Systemic sclerosis;Allergic rhinitis;Chronic obstructive pulmonary disease;Allergic asthma;Allergy
nonHDL;TC;LDL;HDL;logTG	IL13	Medium High	T29143	Clinical Trial target	D02QDQ	QAX-576	Phase 2	Severe asthma;Ulcerative colitis;Atopic dermatitis;Idiopathic pulmonary fibrosis;Systemic sclerosis;Allergic rhinitis;Chronic obstructive pulmonary disease;Allergic asthma;Allergy
nonHDL;TC;LDL;HDL;logTG	IL13	Medium High	T29143	Clinical Trial target	D03ING	Anrukinzumab	Phase 2	Severe asthma;Ulcerative colitis;Atopic dermatitis;Idiopathic pulmonary fibrosis;Systemic sclerosis;Allergic rhinitis;Chronic obstructive pulmonary disease;Allergic asthma;Allergy
nonHDL;TC;LDL;HDL;logTG	IL13	Medium High	T29143	Clinical Trial target	D0I1ZY	Tralokinumab	Phase 3	Severe asthma;Ulcerative colitis;Atopic dermatitis;Idiopathic pulmonary fibrosis;Systemic sclerosis;Allergic rhinitis;Chronic obstructive pulmonary disease;Allergic asthma;Allergy
nonHDL;TC;LDL;HDL;logTG	IL13	Medium High	T29143	Clinical Trial target	D0K0WA	CNTO-5825	Phase 1	Severe asthma;Ulcerative colitis;Atopic dermatitis;Idiopathic pulmonary fibrosis;Systemic sclerosis;Allergic rhinitis;Chronic obstructive pulmonary disease;Allergic asthma;Allergy
nonHDL;TC;LDL;HDL;logTG	IL13	Medium High	T29143	Clinical Trial target	D0O4SH	SAR-156597	Phase 2	Severe asthma;Ulcerative colitis;Atopic dermatitis;Idiopathic pulmonary fibrosis;Systemic sclerosis;Allergic rhinitis;Chronic obstructive pulmonary disease;Allergic asthma;Allergy
nonHDL;TC;LDL;HDL;logTG	IL13	Medium High	T29143	Clinical Trial target	D0SM8S	Lebrikizumab	Phase 3	Severe asthma;Ulcerative colitis;Atopic dermatitis;Idiopathic pulmonary fibrosis;Systemic sclerosis;Allergic rhinitis;Chronic obstructive pulmonary disease;Allergic asthma;Allergy
TC;logTG	IL1B	Low;Medium High	T42000	Successful target	D00EHX	TT-301	Phase 1	Arthritis;Cryopyrin-associated periodic syndromes;Hypercalcaemia;Osteoarthritis;Type-2 diabetes;Acute gout flare;Vasculitis;Alcohol dependence;Opioid dependence;Methamphetamine dependence;Multiple sclerosis;Amyotrophic lateral sclerosis;Cardiovascular disease;Urticaria;Inflammation;Alzheimer disease;Immune System disease;Motor neurone disease;Solid tumour/cancer
TC;logTG	IL1B	Low;Medium High	T42000	Successful target	D01WQQ	ABT-981	Phase 2	Arthritis;Cryopyrin-associated periodic syndromes;Hypercalcaemia;Osteoarthritis;Type-2 diabetes;Acute gout flare;Vasculitis;Alcohol dependence;Opioid dependence;Methamphetamine dependence;Multiple sclerosis;Amyotrophic lateral sclerosis;Cardiovascular disease;Urticaria;Inflammation;Alzheimer disease;Immune System disease;Motor neurone disease;Solid tumour/cancer
TC;logTG	IL1B	Low;Medium High	T42000	Successful target	D02DJG	LY-2189102	Phase 2	Arthritis;Cryopyrin-associated periodic syndromes;Hypercalcaemia;Osteoarthritis;Type-2 diabetes;Acute gout flare;Vasculitis;Alcohol dependence;Opioid dependence;Methamphetamine dependence;Multiple sclerosis;Amyotrophic lateral sclerosis;Cardiovascular disease;Urticaria;Inflammation;Alzheimer disease;Immune System disease;Motor neurone disease;Solid tumour/cancer
TC;logTG	IL1B	Low;Medium High	T42000	Successful target	D03QJL	Ibudilast	Phase 2	Arthritis;Cryopyrin-associated periodic syndromes;Hypercalcaemia;Osteoarthritis;Type-2 diabetes;Acute gout flare;Vasculitis;Alcohol dependence;Opioid dependence;Methamphetamine dependence;Multiple sclerosis;Amyotrophic lateral sclerosis;Cardiovascular disease;Urticaria;Inflammation;Alzheimer disease;Immune System disease;Motor neurone disease;Solid tumour/cancer
TC;logTG	IL1B	Low;Medium High	T42000	Successful target	D07NSU	Glucosamine	Approved	Arthritis;Cryopyrin-associated periodic syndromes;Hypercalcaemia;Osteoarthritis;Type-2 diabetes;Acute gout flare;Vasculitis;Alcohol dependence;Opioid dependence;Methamphetamine dependence;Multiple sclerosis;Amyotrophic lateral sclerosis;Cardiovascular disease;Urticaria;Inflammation;Alzheimer disease;Immune System disease;Motor neurone disease;Solid tumour/cancer
TC;logTG	IL1B	Low;Medium High	T42000	Successful target	D09DBY	Rilonacept	Approved	Arthritis;Cryopyrin-associated periodic syndromes;Hypercalcaemia;Osteoarthritis;Type-2 diabetes;Acute gout flare;Vasculitis;Alcohol dependence;Opioid dependence;Methamphetamine dependence;Multiple sclerosis;Amyotrophic lateral sclerosis;Cardiovascular disease;Urticaria;Inflammation;Alzheimer disease;Immune System disease;Motor neurone disease;Solid tumour/cancer
TC;logTG	IL1B	Low;Medium High	T42000	Successful target	D09YAS	CYT-013-IL1bQb	Phase 1	Arthritis;Cryopyrin-associated periodic syndromes;Hypercalcaemia;Osteoarthritis;Type-2 diabetes;Acute gout flare;Vasculitis;Alcohol dependence;Opioid dependence;Methamphetamine dependence;Multiple sclerosis;Amyotrophic lateral sclerosis;Cardiovascular disease;Urticaria;Inflammation;Alzheimer disease;Immune System disease;Motor neurone disease;Solid tumour/cancer
TC;logTG	IL1B	Low;Medium High	T42000	Successful target	D0C4KT	XOMA 052	Phase 3	Arthritis;Cryopyrin-associated periodic syndromes;Hypercalcaemia;Osteoarthritis;Type-2 diabetes;Acute gout flare;Vasculitis;Alcohol dependence;Opioid dependence;Methamphetamine dependence;Multiple sclerosis;Amyotrophic lateral sclerosis;Cardiovascular disease;Urticaria;Inflammation;Alzheimer disease;Immune System disease;Motor neurone disease;Solid tumour/cancer
TC;logTG	IL1B	Low;Medium High	T42000	Successful target	D0I9XH	Celastrol	Preclinical	Arthritis;Cryopyrin-associated periodic syndromes;Hypercalcaemia;Osteoarthritis;Type-2 diabetes;Acute gout flare;Vasculitis;Alcohol dependence;Opioid dependence;Methamphetamine dependence;Multiple sclerosis;Amyotrophic lateral sclerosis;Cardiovascular disease;Urticaria;Inflammation;Alzheimer disease;Immune System disease;Motor neurone disease;Solid tumour/cancer
TC;logTG	IL1B	Low;Medium High	T42000	Successful target	D0K8YK	DVD-Ig	Investigative	Arthritis;Cryopyrin-associated periodic syndromes;Hypercalcaemia;Osteoarthritis;Type-2 diabetes;Acute gout flare;Vasculitis;Alcohol dependence;Opioid dependence;Methamphetamine dependence;Multiple sclerosis;Amyotrophic lateral sclerosis;Cardiovascular disease;Urticaria;Inflammation;Alzheimer disease;Immune System disease;Motor neurone disease;Solid tumour/cancer
TC;logTG	IL1B	Low;Medium High	T42000	Successful target	D0N1FS	Diacerein	Phase 4	Arthritis;Cryopyrin-associated periodic syndromes;Hypercalcaemia;Osteoarthritis;Type-2 diabetes;Acute gout flare;Vasculitis;Alcohol dependence;Opioid dependence;Methamphetamine dependence;Multiple sclerosis;Amyotrophic lateral sclerosis;Cardiovascular disease;Urticaria;Inflammation;Alzheimer disease;Immune System disease;Motor neurone disease;Solid tumour/cancer
TC;logTG	IL1B	Low;Medium High	T42000	Successful target	D0R4ZT	Gallium nitrate	Approved	Arthritis;Cryopyrin-associated periodic syndromes;Hypercalcaemia;Osteoarthritis;Type-2 diabetes;Acute gout flare;Vasculitis;Alcohol dependence;Opioid dependence;Methamphetamine dependence;Multiple sclerosis;Amyotrophic lateral sclerosis;Cardiovascular disease;Urticaria;Inflammation;Alzheimer disease;Immune System disease;Motor neurone disease;Solid tumour/cancer
TC;logTG	IL1B	Low;Medium High	T42000	Successful target	D0TD2G	Canakinumab	Approved	Arthritis;Cryopyrin-associated periodic syndromes;Hypercalcaemia;Osteoarthritis;Type-2 diabetes;Acute gout flare;Vasculitis;Alcohol dependence;Opioid dependence;Methamphetamine dependence;Multiple sclerosis;Amyotrophic lateral sclerosis;Cardiovascular disease;Urticaria;Inflammation;Alzheimer disease;Immune System disease;Motor neurone disease;Solid tumour/cancer
TC;logTG	IL1B	Low;Medium High	T42000	Successful target	D0WP2R	AC-201	Phase 2	Arthritis;Cryopyrin-associated periodic syndromes;Hypercalcaemia;Osteoarthritis;Type-2 diabetes;Acute gout flare;Vasculitis;Alcohol dependence;Opioid dependence;Methamphetamine dependence;Multiple sclerosis;Amyotrophic lateral sclerosis;Cardiovascular disease;Urticaria;Inflammation;Alzheimer disease;Immune System disease;Motor neurone disease;Solid tumour/cancer
logTG	IMPDH2	Low	T89360	Successful target	D00FPG	1-methyl-1H-indole-3-carboxamide	Investigative	Organ transplant rejection;Pemphigus vulgaris;Immune System disease
logTG	IMPDH2	Low	T89360	Successful target	D01LDQ	Mycophenolic hydroxamic acid	Investigative	Organ transplant rejection;Pemphigus vulgaris;Immune System disease
logTG	IMPDH2	Low	T89360	Successful target	D02YMQ	6-phenyl-3-(pyridin-4-yl)-1H-indole	Investigative	Organ transplant rejection;Pemphigus vulgaris;Immune System disease
logTG	IMPDH2	Low	T89360	Successful target	D03HDS	C4-MAD	Investigative	Organ transplant rejection;Pemphigus vulgaris;Immune System disease
logTG	IMPDH2	Low	T89360	Successful target	D04FBR	Mycophenolate mofetil	Approved	Organ transplant rejection;Pemphigus vulgaris;Immune System disease
logTG	IMPDH2	Low	T89360	Successful target	D04LRN	2-Benzyl-6-methoxy-5-oxazol-5-yl-1H-indole	Investigative	Organ transplant rejection;Pemphigus vulgaris;Immune System disease
logTG	IMPDH2	Low	T89360	Successful target	D05AJZ	6-bromo-1-methyl-3-(pyridin-4-yl)-1H-indole	Investigative	Organ transplant rejection;Pemphigus vulgaris;Immune System disease
logTG	IMPDH2	Low	T89360	Successful target	D05SKE	6-bromo-3-(pyridin-4-yl)-1H-indole	Investigative	Organ transplant rejection;Pemphigus vulgaris;Immune System disease
logTG	IMPDH2	Low	T89360	Successful target	D06FSR	1-methyl-1H-indole-3-carbonitrile	Investigative	Organ transplant rejection;Pemphigus vulgaris;Immune System disease
logTG	IMPDH2	Low	T89360	Successful target	D06RQV	2-methyl-3-(pyridin-4-yl)-1H-indol-6-amine	Investigative	Organ transplant rejection;Pemphigus vulgaris;Immune System disease
logTG	IMPDH2	Low	T89360	Successful target	D07HZQ	Selenazole-4-Carboxyamide-Adenine Dinucleotide	Investigative	Organ transplant rejection;Pemphigus vulgaris;Immune System disease
logTG	IMPDH2	Low	T89360	Successful target	D08OSM	3-(furan-3-yl)-1H-indole	Investigative	Organ transplant rejection;Pemphigus vulgaris;Immune System disease
logTG	IMPDH2	Low	T89360	Successful target	D09HTY	Urea and carbamate bioisostere derivative 1	Patented	Organ transplant rejection;Pemphigus vulgaris;Immune System disease
logTG	IMPDH2	Low	T89360	Successful target	D0A0UW	6-Methoxy-5-oxazol-5-yl-2-phenyl-1H-indole	Investigative	Organ transplant rejection;Pemphigus vulgaris;Immune System disease
logTG	IMPDH2	Low	T89360	Successful target	D0A4AL	C2-MAD	Investigative	Organ transplant rejection;Pemphigus vulgaris;Immune System disease
logTG	IMPDH2	Low	T89360	Successful target	D0AL2E	3-(pyridin-4-yl)-1H-indol-7-amine	Investigative	Organ transplant rejection;Pemphigus vulgaris;Immune System disease
logTG	IMPDH2	Low	T89360	Successful target	D0D1KZ	1-methyl-1H-indole-3-carbaldehyde	Investigative	Organ transplant rejection;Pemphigus vulgaris;Immune System disease
logTG	IMPDH2	Low	T89360	Successful target	D0D2ST	2-methyl-3-(pyridin-4-yl)-1H-indole	Investigative	Organ transplant rejection;Pemphigus vulgaris;Immune System disease
logTG	IMPDH2	Low	T89360	Successful target	D0G3BY	3-(3-cyano-1H-indol-6-yl)-1-methyl-1-phenylurea	Investigative	Organ transplant rejection;Pemphigus vulgaris;Immune System disease
logTG	IMPDH2	Low	T89360	Successful target	D0H1II	1-(3-cyano-1-methyl-1H-indol-6-yl)-3-phenylurea	Investigative	Organ transplant rejection;Pemphigus vulgaris;Immune System disease
logTG	IMPDH2	Low	T89360	Successful target	D0H2YT	Inosinic Acid	Investigative	Organ transplant rejection;Pemphigus vulgaris;Immune System disease
logTG	IMPDH2	Low	T89360	Successful target	D0J9OS	3-(furan-3-yl)-1-methyl-1H-indole	Investigative	Organ transplant rejection;Pemphigus vulgaris;Immune System disease
logTG	IMPDH2	Low	T89360	Successful target	D0K4EM	3-(pyridin-4-yl)-1H-indol-6-amine	Investigative	Organ transplant rejection;Pemphigus vulgaris;Immune System disease
logTG	IMPDH2	Low	T89360	Successful target	D0L0MJ	Rockout	Investigative	Organ transplant rejection;Pemphigus vulgaris;Immune System disease
logTG	IMPDH2	Low	T89360	Successful target	D0L0ZP	3-methoxy-4-(oxazol-5-yl)aniline	Investigative	Organ transplant rejection;Pemphigus vulgaris;Immune System disease
logTG	IMPDH2	Low	T89360	Successful target	D0Q3WC	1-methoxy-3-(3-(pyridin-4-yl)-1H-indol-6-yl)urea	Investigative	Organ transplant rejection;Pemphigus vulgaris;Immune System disease
logTG	IMPDH2	Low	T89360	Successful target	D0R6JE	Nicotinamide-Adenine-Dinucleotide	Investigative	Organ transplant rejection;Pemphigus vulgaris;Immune System disease
logTG	IMPDH2	Low	T89360	Successful target	D0S4BK	Tiazofurin adenine dinucleotide	Investigative	Organ transplant rejection;Pemphigus vulgaris;Immune System disease
logTG	IMPDH2	Low	T89360	Successful target	D0T4UE	Mycophenolic bis(sulfonamide)	Investigative	Organ transplant rejection;Pemphigus vulgaris;Immune System disease
logTG	IMPDH2	Low	T89360	Successful target	D0V0YP	3-(thiophen-3-yl)-1H-indol-6-amine	Investigative	Organ transplant rejection;Pemphigus vulgaris;Immune System disease
logTG	IMPDH2	Low	T89360	Successful target	D0VD5N	6-Chloropurine Riboside, 5'-Monophosphate	Investigative	Organ transplant rejection;Pemphigus vulgaris;Immune System disease
logTG	IMPDH2	Low	T89360	Successful target	D0Z0YB	N-benzyl-9-oxo-9,10-dihydroacridine-3-carboxamide	Investigative	Organ transplant rejection;Pemphigus vulgaris;Immune System disease
logTG	IMPDH2	Low	T89360	Successful target	D0ZG3O	Ethyl 3-(pyridin-4-yl)-1H-indole-6-carboxylate	Investigative	Organ transplant rejection;Pemphigus vulgaris;Immune System disease
logTG;HDL	INSR	High;Medium High	T85435	Successful target	D00AUX	MSDC-0602	Phase 2	Type-2 diabetes;Diabetic complication;Psychotic disorder;Alzheimer disease;Ischemic stroke;Crohn disease;Pain;Autoimmune diabetes;Multiple myeloma;Type-1/2 diabetes;Hunter syndrome;Diabetic nephropathy;Breast cancer;Hyperlipidaemia;Lymphoma;Hypoglycemia;Hypercholesterolaemia
logTG;HDL	INSR	High;Medium High	T85435	Successful target	D00SWQ	Mitoglitazone	Phase 2	Type-2 diabetes;Diabetic complication;Psychotic disorder;Alzheimer disease;Ischemic stroke;Crohn disease;Pain;Autoimmune diabetes;Multiple myeloma;Type-1/2 diabetes;Hunter syndrome;Diabetic nephropathy;Breast cancer;Hyperlipidaemia;Lymphoma;Hypoglycemia;Hypercholesterolaemia
logTG;HDL	INSR	High;Medium High	T85435	Successful target	D02EHV	Human neutral insulin	Approved	Type-2 diabetes;Diabetic complication;Psychotic disorder;Alzheimer disease;Ischemic stroke;Crohn disease;Pain;Autoimmune diabetes;Multiple myeloma;Type-1/2 diabetes;Hunter syndrome;Diabetic nephropathy;Breast cancer;Hyperlipidaemia;Lymphoma;Hypoglycemia;Hypercholesterolaemia
logTG;HDL	INSR	High;Medium High	T85435	Successful target	D02QOL	XMetD	Investigative	Type-2 diabetes;Diabetic complication;Psychotic disorder;Alzheimer disease;Ischemic stroke;Crohn disease;Pain;Autoimmune diabetes;Multiple myeloma;Type-1/2 diabetes;Hunter syndrome;Diabetic nephropathy;Breast cancer;Hyperlipidaemia;Lymphoma;Hypoglycemia;Hypercholesterolaemia
logTG;HDL	INSR	High;Medium High	T85435	Successful target	D02SXZ	S-707106	Phase 2	Type-2 diabetes;Diabetic complication;Psychotic disorder;Alzheimer disease;Ischemic stroke;Crohn disease;Pain;Autoimmune diabetes;Multiple myeloma;Type-1/2 diabetes;Hunter syndrome;Diabetic nephropathy;Breast cancer;Hyperlipidaemia;Lymphoma;Hypoglycemia;Hypercholesterolaemia
logTG;HDL	INSR	High;Medium High	T85435	Successful target	D02WLI	DM-199	Phase 1/2	Type-2 diabetes;Diabetic complication;Psychotic disorder;Alzheimer disease;Ischemic stroke;Crohn disease;Pain;Autoimmune diabetes;Multiple myeloma;Type-1/2 diabetes;Hunter syndrome;Diabetic nephropathy;Breast cancer;Hyperlipidaemia;Lymphoma;Hypoglycemia;Hypercholesterolaemia
logTG;HDL	INSR	High;Medium High	T85435	Successful target	D03BCE	FPT-038	Investigative	Type-2 diabetes;Diabetic complication;Psychotic disorder;Alzheimer disease;Ischemic stroke;Crohn disease;Pain;Autoimmune diabetes;Multiple myeloma;Type-1/2 diabetes;Hunter syndrome;Diabetic nephropathy;Breast cancer;Hyperlipidaemia;Lymphoma;Hypoglycemia;Hypercholesterolaemia
logTG;HDL	INSR	High;Medium High	T85435	Successful target	D03VCJ	NP-01	Phase 2	Type-2 diabetes;Diabetic complication;Psychotic disorder;Alzheimer disease;Ischemic stroke;Crohn disease;Pain;Autoimmune diabetes;Multiple myeloma;Type-1/2 diabetes;Hunter syndrome;Diabetic nephropathy;Breast cancer;Hyperlipidaemia;Lymphoma;Hypoglycemia;Hypercholesterolaemia
logTG;HDL	INSR	High;Medium High	T85435	Successful target	D03VXG	Insulin Lyspro recombinant	Approved	Type-2 diabetes;Diabetic complication;Psychotic disorder;Alzheimer disease;Ischemic stroke;Crohn disease;Pain;Autoimmune diabetes;Multiple myeloma;Type-1/2 diabetes;Hunter syndrome;Diabetic nephropathy;Breast cancer;Hyperlipidaemia;Lymphoma;Hypoglycemia;Hypercholesterolaemia
logTG;HDL	INSR	High;Medium High	T85435	Successful target	D05ELO	Insulin, porcine	Approved	Type-2 diabetes;Diabetic complication;Psychotic disorder;Alzheimer disease;Ischemic stroke;Crohn disease;Pain;Autoimmune diabetes;Multiple myeloma;Type-1/2 diabetes;Hunter syndrome;Diabetic nephropathy;Breast cancer;Hyperlipidaemia;Lymphoma;Hypoglycemia;Hypercholesterolaemia
logTG;HDL	INSR	High;Medium High	T85435	Successful target	D06HPP	AGT-182	Phase 1	Type-2 diabetes;Diabetic complication;Psychotic disorder;Alzheimer disease;Ischemic stroke;Crohn disease;Pain;Autoimmune diabetes;Multiple myeloma;Type-1/2 diabetes;Hunter syndrome;Diabetic nephropathy;Breast cancer;Hyperlipidaemia;Lymphoma;Hypoglycemia;Hypercholesterolaemia
logTG;HDL	INSR	High;Medium High	T85435	Successful target	D06MOY	DM-99	Phase 2	Type-2 diabetes;Diabetic complication;Psychotic disorder;Alzheimer disease;Ischemic stroke;Crohn disease;Pain;Autoimmune diabetes;Multiple myeloma;Type-1/2 diabetes;Hunter syndrome;Diabetic nephropathy;Breast cancer;Hyperlipidaemia;Lymphoma;Hypoglycemia;Hypercholesterolaemia
logTG;HDL	INSR	High;Medium High	T85435	Successful target	D06PJW	GSK-1838705A	Investigative	Type-2 diabetes;Diabetic complication;Psychotic disorder;Alzheimer disease;Ischemic stroke;Crohn disease;Pain;Autoimmune diabetes;Multiple myeloma;Type-1/2 diabetes;Hunter syndrome;Diabetic nephropathy;Breast cancer;Hyperlipidaemia;Lymphoma;Hypoglycemia;Hypercholesterolaemia
logTG;HDL	INSR	High;Medium High	T85435	Successful target	D06SVW	Insulin recombinant	Approved	Type-2 diabetes;Diabetic complication;Psychotic disorder;Alzheimer disease;Ischemic stroke;Crohn disease;Pain;Autoimmune diabetes;Multiple myeloma;Type-1/2 diabetes;Hunter syndrome;Diabetic nephropathy;Breast cancer;Hyperlipidaemia;Lymphoma;Hypoglycemia;Hypercholesterolaemia
logTG;HDL	INSR	High;Medium High	T85435	Successful target	D07DLA	ISF-402	Phase 1	Type-2 diabetes;Diabetic complication;Psychotic disorder;Alzheimer disease;Ischemic stroke;Crohn disease;Pain;Autoimmune diabetes;Multiple myeloma;Type-1/2 diabetes;Hunter syndrome;Diabetic nephropathy;Breast cancer;Hyperlipidaemia;Lymphoma;Hypoglycemia;Hypercholesterolaemia
logTG;HDL	INSR	High;Medium High	T85435	Successful target	D07HPJ	AEW-541	Phase 1	Type-2 diabetes;Diabetic complication;Psychotic disorder;Alzheimer disease;Ischemic stroke;Crohn disease;Pain;Autoimmune diabetes;Multiple myeloma;Type-1/2 diabetes;Hunter syndrome;Diabetic nephropathy;Breast cancer;Hyperlipidaemia;Lymphoma;Hypoglycemia;Hypercholesterolaemia
logTG;HDL	INSR	High;Medium High	T85435	Successful target	D07MEH	Meglitinides	Approved	Type-2 diabetes;Diabetic complication;Psychotic disorder;Alzheimer disease;Ischemic stroke;Crohn disease;Pain;Autoimmune diabetes;Multiple myeloma;Type-1/2 diabetes;Hunter syndrome;Diabetic nephropathy;Breast cancer;Hyperlipidaemia;Lymphoma;Hypoglycemia;Hypercholesterolaemia
logTG;HDL	INSR	High;Medium High	T85435	Successful target	D07NKZ	VVP-808	Phase 2	Type-2 diabetes;Diabetic complication;Psychotic disorder;Alzheimer disease;Ischemic stroke;Crohn disease;Pain;Autoimmune diabetes;Multiple myeloma;Type-1/2 diabetes;Hunter syndrome;Diabetic nephropathy;Breast cancer;Hyperlipidaemia;Lymphoma;Hypoglycemia;Hypercholesterolaemia
logTG;HDL	INSR	High;Medium High	T85435	Successful target	D08TGG	Insulin transdermal	Phase 1	Type-2 diabetes;Diabetic complication;Psychotic disorder;Alzheimer disease;Ischemic stroke;Crohn disease;Pain;Autoimmune diabetes;Multiple myeloma;Type-1/2 diabetes;Hunter syndrome;Diabetic nephropathy;Breast cancer;Hyperlipidaemia;Lymphoma;Hypoglycemia;Hypercholesterolaemia
logTG;HDL	INSR	High;Medium High	T85435	Successful target	D08XFJ	NN-1218	Phase 1	Type-2 diabetes;Diabetic complication;Psychotic disorder;Alzheimer disease;Ischemic stroke;Crohn disease;Pain;Autoimmune diabetes;Multiple myeloma;Type-1/2 diabetes;Hunter syndrome;Diabetic nephropathy;Breast cancer;Hyperlipidaemia;Lymphoma;Hypoglycemia;Hypercholesterolaemia
logTG;HDL	INSR	High;Medium High	T85435	Successful target	D08ZLL	Quick-acting insulin	Investigative	Type-2 diabetes;Diabetic complication;Psychotic disorder;Alzheimer disease;Ischemic stroke;Crohn disease;Pain;Autoimmune diabetes;Multiple myeloma;Type-1/2 diabetes;Hunter syndrome;Diabetic nephropathy;Breast cancer;Hyperlipidaemia;Lymphoma;Hypoglycemia;Hypercholesterolaemia
logTG;HDL	INSR	High;Medium High	T85435	Successful target	D09PPG	Metformin arginine-hemisuccinimide	Approved	Type-2 diabetes;Diabetic complication;Psychotic disorder;Alzheimer disease;Ischemic stroke;Crohn disease;Pain;Autoimmune diabetes;Multiple myeloma;Type-1/2 diabetes;Hunter syndrome;Diabetic nephropathy;Breast cancer;Hyperlipidaemia;Lymphoma;Hypoglycemia;Hypercholesterolaemia
logTG;HDL	INSR	High;Medium High	T85435	Successful target	D0A6OS	TAK-379	Phase 2	Type-2 diabetes;Diabetic complication;Psychotic disorder;Alzheimer disease;Ischemic stroke;Crohn disease;Pain;Autoimmune diabetes;Multiple myeloma;Type-1/2 diabetes;Hunter syndrome;Diabetic nephropathy;Breast cancer;Hyperlipidaemia;Lymphoma;Hypoglycemia;Hypercholesterolaemia
logTG;HDL	INSR	High;Medium High	T85435	Successful target	D0C7QW	XMetS	Investigative	Type-2 diabetes;Diabetic complication;Psychotic disorder;Alzheimer disease;Ischemic stroke;Crohn disease;Pain;Autoimmune diabetes;Multiple myeloma;Type-1/2 diabetes;Hunter syndrome;Diabetic nephropathy;Breast cancer;Hyperlipidaemia;Lymphoma;Hypoglycemia;Hypercholesterolaemia
logTG;HDL	INSR	High;Medium High	T85435	Successful target	D0D4ZW	EGS-21	Phase 2	Type-2 diabetes;Diabetic complication;Psychotic disorder;Alzheimer disease;Ischemic stroke;Crohn disease;Pain;Autoimmune diabetes;Multiple myeloma;Type-1/2 diabetes;Hunter syndrome;Diabetic nephropathy;Breast cancer;Hyperlipidaemia;Lymphoma;Hypoglycemia;Hypercholesterolaemia
logTG;HDL	INSR	High;Medium High	T85435	Successful target	D0D5EJ	Insulin oral sublingual	Phase 1	Type-2 diabetes;Diabetic complication;Psychotic disorder;Alzheimer disease;Ischemic stroke;Crohn disease;Pain;Autoimmune diabetes;Multiple myeloma;Type-1/2 diabetes;Hunter syndrome;Diabetic nephropathy;Breast cancer;Hyperlipidaemia;Lymphoma;Hypoglycemia;Hypercholesterolaemia
logTG;HDL	INSR	High;Medium High	T85435	Successful target	D0G4CS	PMID24900237C15	Investigative	Type-2 diabetes;Diabetic complication;Psychotic disorder;Alzheimer disease;Ischemic stroke;Crohn disease;Pain;Autoimmune diabetes;Multiple myeloma;Type-1/2 diabetes;Hunter syndrome;Diabetic nephropathy;Breast cancer;Hyperlipidaemia;Lymphoma;Hypoglycemia;Hypercholesterolaemia
logTG;HDL	INSR	High;Medium High	T85435	Successful target	D0I4LQ	RHIIP	Investigative	Type-2 diabetes;Diabetic complication;Psychotic disorder;Alzheimer disease;Ischemic stroke;Crohn disease;Pain;Autoimmune diabetes;Multiple myeloma;Type-1/2 diabetes;Hunter syndrome;Diabetic nephropathy;Breast cancer;Hyperlipidaemia;Lymphoma;Hypoglycemia;Hypercholesterolaemia
logTG;HDL	INSR	High;Medium High	T85435	Successful target	D0KC9V	AD10-1025	Investigative	Type-2 diabetes;Diabetic complication;Psychotic disorder;Alzheimer disease;Ischemic stroke;Crohn disease;Pain;Autoimmune diabetes;Multiple myeloma;Type-1/2 diabetes;Hunter syndrome;Diabetic nephropathy;Breast cancer;Hyperlipidaemia;Lymphoma;Hypoglycemia;Hypercholesterolaemia
logTG;HDL	INSR	High;Medium High	T85435	Successful target	D0L6JE	Insulin-lispro	Approved	Type-2 diabetes;Diabetic complication;Psychotic disorder;Alzheimer disease;Ischemic stroke;Crohn disease;Pain;Autoimmune diabetes;Multiple myeloma;Type-1/2 diabetes;Hunter syndrome;Diabetic nephropathy;Breast cancer;Hyperlipidaemia;Lymphoma;Hypoglycemia;Hypercholesterolaemia
logTG;HDL	INSR	High;Medium High	T85435	Successful target	D0L7MM	4-((naphthalen-2-ylamino)methyl)benzene-1,2-diol	Investigative	Type-2 diabetes;Diabetic complication;Psychotic disorder;Alzheimer disease;Ischemic stroke;Crohn disease;Pain;Autoimmune diabetes;Multiple myeloma;Type-1/2 diabetes;Hunter syndrome;Diabetic nephropathy;Breast cancer;Hyperlipidaemia;Lymphoma;Hypoglycemia;Hypercholesterolaemia
logTG;HDL	INSR	High;Medium High	T85435	Successful target	D0M2XE	Insulin-glulisine	Approved	Type-2 diabetes;Diabetic complication;Psychotic disorder;Alzheimer disease;Ischemic stroke;Crohn disease;Pain;Autoimmune diabetes;Multiple myeloma;Type-1/2 diabetes;Hunter syndrome;Diabetic nephropathy;Breast cancer;Hyperlipidaemia;Lymphoma;Hypoglycemia;Hypercholesterolaemia
logTG;HDL	INSR	High;Medium High	T85435	Successful target	D0R2WK	NVP-TAE684	Investigative	Type-2 diabetes;Diabetic complication;Psychotic disorder;Alzheimer disease;Ischemic stroke;Crohn disease;Pain;Autoimmune diabetes;Multiple myeloma;Type-1/2 diabetes;Hunter syndrome;Diabetic nephropathy;Breast cancer;Hyperlipidaemia;Lymphoma;Hypoglycemia;Hypercholesterolaemia
logTG;HDL	INSR	High;Medium High	T85435	Successful target	D0T5YX	DM-71	Phase 2	Type-2 diabetes;Diabetic complication;Psychotic disorder;Alzheimer disease;Ischemic stroke;Crohn disease;Pain;Autoimmune diabetes;Multiple myeloma;Type-1/2 diabetes;Hunter syndrome;Diabetic nephropathy;Breast cancer;Hyperlipidaemia;Lymphoma;Hypoglycemia;Hypercholesterolaemia
logTG;HDL	INSR	High;Medium High	T85435	Successful target	D0U3LK	Metformin glycinate	Phase 2/3	Type-2 diabetes;Diabetic complication;Psychotic disorder;Alzheimer disease;Ischemic stroke;Crohn disease;Pain;Autoimmune diabetes;Multiple myeloma;Type-1/2 diabetes;Hunter syndrome;Diabetic nephropathy;Breast cancer;Hyperlipidaemia;Lymphoma;Hypoglycemia;Hypercholesterolaemia
logTG;HDL	INSR	High;Medium High	T85435	Successful target	D0U8YK	NN5401	Phase 3	Type-2 diabetes;Diabetic complication;Psychotic disorder;Alzheimer disease;Ischemic stroke;Crohn disease;Pain;Autoimmune diabetes;Multiple myeloma;Type-1/2 diabetes;Hunter syndrome;Diabetic nephropathy;Breast cancer;Hyperlipidaemia;Lymphoma;Hypoglycemia;Hypercholesterolaemia
logTG;HDL	INSR	High;Medium High	T85435	Successful target	D0UG4S	L-betagamma-meATP	Investigative	Type-2 diabetes;Diabetic complication;Psychotic disorder;Alzheimer disease;Ischemic stroke;Crohn disease;Pain;Autoimmune diabetes;Multiple myeloma;Type-1/2 diabetes;Hunter syndrome;Diabetic nephropathy;Breast cancer;Hyperlipidaemia;Lymphoma;Hypoglycemia;Hypercholesterolaemia
logTG;HDL	INSR	High;Medium High	T85435	Successful target	D0W9KO	4-((1H-indazol-6-ylamino)methyl)benzene-1,2-diol	Investigative	Type-2 diabetes;Diabetic complication;Psychotic disorder;Alzheimer disease;Ischemic stroke;Crohn disease;Pain;Autoimmune diabetes;Multiple myeloma;Type-1/2 diabetes;Hunter syndrome;Diabetic nephropathy;Breast cancer;Hyperlipidaemia;Lymphoma;Hypoglycemia;Hypercholesterolaemia
logTG;HDL	INSR	High;Medium High	T85435	Successful target	D0XQ0V	DC-9703	Investigative	Type-2 diabetes;Diabetic complication;Psychotic disorder;Alzheimer disease;Ischemic stroke;Crohn disease;Pain;Autoimmune diabetes;Multiple myeloma;Type-1/2 diabetes;Hunter syndrome;Diabetic nephropathy;Breast cancer;Hyperlipidaemia;Lymphoma;Hypoglycemia;Hypercholesterolaemia
logTG;HDL	INSR	High;Medium High	T85435	Successful target	D0Y3VQ	Ryzodeq	Approved	Type-2 diabetes;Diabetic complication;Psychotic disorder;Alzheimer disease;Ischemic stroke;Crohn disease;Pain;Autoimmune diabetes;Multiple myeloma;Type-1/2 diabetes;Hunter syndrome;Diabetic nephropathy;Breast cancer;Hyperlipidaemia;Lymphoma;Hypoglycemia;Hypercholesterolaemia
logTG;HDL	INSR	High;Medium High	T85435	Successful target	D0YN9H	VVP-100X	Investigative	Type-2 diabetes;Diabetic complication;Psychotic disorder;Alzheimer disease;Ischemic stroke;Crohn disease;Pain;Autoimmune diabetes;Multiple myeloma;Type-1/2 diabetes;Hunter syndrome;Diabetic nephropathy;Breast cancer;Hyperlipidaemia;Lymphoma;Hypoglycemia;Hypercholesterolaemia
logTG;HDL	INSR	High;Medium High	T85435	Successful target	D0ZK7B	Tesofensine	Phase 2	Type-2 diabetes;Diabetic complication;Psychotic disorder;Alzheimer disease;Ischemic stroke;Crohn disease;Pain;Autoimmune diabetes;Multiple myeloma;Type-1/2 diabetes;Hunter syndrome;Diabetic nephropathy;Breast cancer;Hyperlipidaemia;Lymphoma;Hypoglycemia;Hypercholesterolaemia
nonHDL;TC;LDL;HDL	ITGA1	Medium High;Low	T31818	Clinical Trial target	D0B5VA	SAN-300	Phase 2	Rheumatoid arthritis
nonHDL;TC;LDL;HDL	ITGA2	Medium High	T55293	Clinical Trial target	D01ZJF	3-(3-(carbamoyl)benzamido)propanoic acid	Investigative	Solid tumour/cancer
nonHDL;TC;LDL;HDL	ITGA2	Medium High	T55293	Clinical Trial target	D02BQE	E7820	Phase 2	Solid tumour/cancer
nonHDL;TC;LDL;HDL	ITGA2	Medium High	T55293	Clinical Trial target	D08PYJ	MAGGIEMYCIN	Investigative	Solid tumour/cancer
nonHDL;TC;LDL;HDL	ITGA2	Medium High	T55293	Clinical Trial target	D0G7QJ	3-(3-(benzamido)-5-nitrobenzamido)propanoic acid	Investigative	Solid tumour/cancer
nonHDL;TC;LDL;HDL	ITGA2	Medium High	T55293	Clinical Trial target	D0TP8S	3-(3-(carbamoyl)benzamido)-3-phenylpropanoic acid	Investigative	Solid tumour/cancer
TC;HDL;nonHDL;LDL	ITGB3	Low	T23355	Discontinued target	D00YBU	C(RGDfF)	Investigative	Cardiovascular disease;Peripheral vascular disease
TC;HDL;nonHDL;LDL	ITGB3	Low	T23355	Discontinued target	D01AXA	Ac-Asp-Arg-Leu-Asp-Ser-OH	Investigative	Cardiovascular disease;Peripheral vascular disease
TC;HDL;nonHDL;LDL	ITGB3	Low	T23355	Discontinued target	D01BZH	C[-Arg-Gly-Asp-Acpca21-]	Investigative	Cardiovascular disease;Peripheral vascular disease
TC;HDL;nonHDL;LDL	ITGB3	Low	T23355	Discontinued target	D01MGI	C-[-Arg-Gly-Asp-Acpca32-]	Investigative	Cardiovascular disease;Peripheral vascular disease
TC;HDL;nonHDL;LDL	ITGB3	Low	T23355	Discontinued target	D01XUU	L-739758	Investigative	Cardiovascular disease;Peripheral vascular disease
TC;HDL;nonHDL;LDL	ITGB3	Low	T23355	Discontinued target	D01ZJF	3-(3-(carbamoyl)benzamido)propanoic acid	Investigative	Cardiovascular disease;Peripheral vascular disease
TC;HDL;nonHDL;LDL	ITGB3	Low	T23355	Discontinued target	D02MYZ	ISIS 25237	Investigative	Cardiovascular disease;Peripheral vascular disease
TC;HDL;nonHDL;LDL	ITGB3	Low	T23355	Discontinued target	D03KLT	Cyclo-[-Arg-Gly-Asp-Amp22-]	Investigative	Cardiovascular disease;Peripheral vascular disease
TC;HDL;nonHDL;LDL	ITGB3	Low	T23355	Discontinued target	D03YLY	Cyclo-[-Arg-Gly-Asp-Amp21-]	Investigative	Cardiovascular disease;Peripheral vascular disease
TC;HDL;nonHDL;LDL	ITGB3	Low	T23355	Discontinued target	D04BHL	ROXIFIBAN	Investigative	Cardiovascular disease;Peripheral vascular disease
TC;HDL;nonHDL;LDL	ITGB3	Low	T23355	Discontinued target	D04MCL	Cypate-[(RGD)2-NH2]2	Investigative	Cardiovascular disease;Peripheral vascular disease
TC;HDL;nonHDL;LDL	ITGB3	Low	T23355	Discontinued target	D04WVG	C[-Arg-Gly-Asp-Acpca35-]	Investigative	Cardiovascular disease;Peripheral vascular disease
TC;HDL;nonHDL;LDL	ITGB3	Low	T23355	Discontinued target	D04XTP	RWJ-53419	Investigative	Cardiovascular disease;Peripheral vascular disease
TC;HDL;nonHDL;LDL	ITGB3	Low	T23355	Discontinued target	D05AGK	L-750034	Investigative	Cardiovascular disease;Peripheral vascular disease
TC;HDL;nonHDL;LDL	ITGB3	Low	T23355	Discontinued target	D05EWB	C[RGDf-(S)-alpha-TfmV]	Investigative	Cardiovascular disease;Peripheral vascular disease
TC;HDL;nonHDL;LDL	ITGB3	Low	T23355	Discontinued target	D05GXK	Cyclo-[-Arg-Gly-Asp-Amp26-]	Investigative	Cardiovascular disease;Peripheral vascular disease
TC;HDL;nonHDL;LDL	ITGB3	Low	T23355	Discontinued target	D05MJG	E[c(RGDyK)]2	Investigative	Cardiovascular disease;Peripheral vascular disease
TC;HDL;nonHDL;LDL	ITGB3	Low	T23355	Discontinued target	D05VEC	C-[-Arg-Gly-Asp-Acpca30-]	Investigative	Cardiovascular disease;Peripheral vascular disease
TC;HDL;nonHDL;LDL	ITGB3	Low	T23355	Discontinued target	D06JLN	C[-Arg-Gly-Asp-Acpca36-]	Investigative	Cardiovascular disease;Peripheral vascular disease
TC;HDL;nonHDL;LDL	ITGB3	Low	T23355	Discontinued target	D06LHH	L-756568	Investigative	Cardiovascular disease;Peripheral vascular disease
TC;HDL;nonHDL;LDL	ITGB3	Low	T23355	Discontinued target	D06LKH	Gly-Arg-Gly-Asp-Ser	Investigative	Cardiovascular disease;Peripheral vascular disease
TC;HDL;nonHDL;LDL	ITGB3	Low	T23355	Discontinued target	D07QJD	Cyclo-[-Arg-Gly-Asp-Amp25-]	Investigative	Cardiovascular disease;Peripheral vascular disease
TC;HDL;nonHDL;LDL	ITGB3	Low	T23355	Discontinued target	D07UOF	C(RGDfMeF)	Investigative	Cardiovascular disease;Peripheral vascular disease
TC;HDL;nonHDL;LDL	ITGB3	Low	T23355	Discontinued target	D08CFM	C[RGDf-(R)-alpha-TfmV]	Investigative	Cardiovascular disease;Peripheral vascular disease
TC;HDL;nonHDL;LDL	ITGB3	Low	T23355	Discontinued target	D08DSG	C(Arg-Gly-Asp-D-Phe-Val)	Investigative	Cardiovascular disease;Peripheral vascular disease
TC;HDL;nonHDL;LDL	ITGB3	Low	T23355	Discontinued target	D08RLR	SC-54701A	Investigative	Cardiovascular disease;Peripheral vascular disease
TC;HDL;nonHDL;LDL	ITGB3	Low	T23355	Discontinued target	D09PLA	C-[-Arg-Gly-Asp-Acpca31-]	Investigative	Cardiovascular disease;Peripheral vascular disease
TC;HDL;nonHDL;LDL	ITGB3	Low	T23355	Discontinued target	D0A0KS	C(RGDfV)	Investigative	Cardiovascular disease;Peripheral vascular disease
TC;HDL;nonHDL;LDL	ITGB3	Low	T23355	Discontinued target	D0B4JU	C(-GRGDfL-)	Investigative	Cardiovascular disease;Peripheral vascular disease
TC;HDL;nonHDL;LDL	ITGB3	Low	T23355	Discontinued target	D0C8LA	L-734115	Investigative	Cardiovascular disease;Peripheral vascular disease
TC;HDL;nonHDL;LDL	ITGB3	Low	T23355	Discontinued target	D0D4QZ	RGDechi	Investigative	Cardiovascular disease;Peripheral vascular disease
TC;HDL;nonHDL;LDL	ITGB3	Low	T23355	Discontinued target	D0G7QJ	3-(3-(benzamido)-5-nitrobenzamido)propanoic acid	Investigative	Cardiovascular disease;Peripheral vascular disease
TC;HDL;nonHDL;LDL	ITGB3	Low	T23355	Discontinued target	D0G8JI	Cyclo(RGDfV) (control)	Investigative	Cardiovascular disease;Peripheral vascular disease
TC;HDL;nonHDL;LDL	ITGB3	Low	T23355	Discontinued target	D0H4EK	C[RGDf-(R)-N-Me-alpha-TfmF]	Investigative	Cardiovascular disease;Peripheral vascular disease
TC;HDL;nonHDL;LDL	ITGB3	Low	T23355	Discontinued target	D0H4MB	ISONIPECOTAMIDE	Investigative	Cardiovascular disease;Peripheral vascular disease
TC;HDL;nonHDL;LDL	ITGB3	Low	T23355	Discontinued target	D0I5BY	C[RGDf-(S)-alpha-TfmF]	Investigative	Cardiovascular disease;Peripheral vascular disease
TC;HDL;nonHDL;LDL	ITGB3	Low	T23355	Discontinued target	D0ID6U	CYCLORGDFV	Investigative	Cardiovascular disease;Peripheral vascular disease
TC;HDL;nonHDL;LDL	ITGB3	Low	T23355	Discontinued target	D0J6SP	Cyclo-[-Arg-Gly-Asp-Amp28-]	Investigative	Cardiovascular disease;Peripheral vascular disease
TC;HDL;nonHDL;LDL	ITGB3	Low	T23355	Discontinued target	D0K5DM	E[c(RGDyK)]2-PTX conjugate	Investigative	Cardiovascular disease;Peripheral vascular disease
TC;HDL;nonHDL;LDL	ITGB3	Low	T23355	Discontinued target	D0L2PQ	Cypate-[(RGD)3-NH2]1	Investigative	Cardiovascular disease;Peripheral vascular disease
TC;HDL;nonHDL;LDL	ITGB3	Low	T23355	Discontinued target	D0LF7W	C[-Arg-Gly-Asp-Acpca19-]	Investigative	Cardiovascular disease;Peripheral vascular disease
TC;HDL;nonHDL;LDL	ITGB3	Low	T23355	Discontinued target	D0LV6B	Gly-Arg-Gly-Asp-Ser-Pro-Lys	Investigative	Cardiovascular disease;Peripheral vascular disease
TC;HDL;nonHDL;LDL	ITGB3	Low	T23355	Discontinued target	D0M0BN	C[RGDf-(R)-alpha-TfmF]	Investigative	Cardiovascular disease;Peripheral vascular disease
TC;HDL;nonHDL;LDL	ITGB3	Low	T23355	Discontinued target	D0M6NQ	C[RGDf-(S)-N-Me-alpha-TfmF]	Investigative	Cardiovascular disease;Peripheral vascular disease
TC;HDL;nonHDL;LDL	ITGB3	Low	T23355	Discontinued target	D0M7KS	SB-207043	Investigative	Cardiovascular disease;Peripheral vascular disease
TC;HDL;nonHDL;LDL	ITGB3	Low	T23355	Discontinued target	D0N9NA	Cypate-[(RGD)4-NH2]2	Investigative	Cardiovascular disease;Peripheral vascular disease
TC;HDL;nonHDL;LDL	ITGB3	Low	T23355	Discontinued target	D0O6DN	C[-Arg-Gly-Asp-Acpca34-]	Investigative	Cardiovascular disease;Peripheral vascular disease
TC;HDL;nonHDL;LDL	ITGB3	Low	T23355	Discontinued target	D0O9FL	Cyclo-[-Arg-Gly-Asp-Amp24-]	Investigative	Cardiovascular disease;Peripheral vascular disease
TC;HDL;nonHDL;LDL	ITGB3	Low	T23355	Discontinued target	D0P4RB	Cypate-[(RGD)2-NH2]1	Investigative	Cardiovascular disease;Peripheral vascular disease
TC;HDL;nonHDL;LDL	ITGB3	Low	T23355	Discontinued target	D0Q2ZS	ISIS 196103	Investigative	Cardiovascular disease;Peripheral vascular disease
TC;HDL;nonHDL;LDL	ITGB3	Low	T23355	Discontinued target	D0R3CY	SB-265123	Investigative	Cardiovascular disease;Peripheral vascular disease
TC;HDL;nonHDL;LDL	ITGB3	Low	T23355	Discontinued target	D0R9AD	N-(3,5-dichlorophenyl)imidodicarbonimidic diamide	Investigative	Cardiovascular disease;Peripheral vascular disease
TC;HDL;nonHDL;LDL	ITGB3	Low	T23355	Discontinued target	D0R9GW	C[-Arg-Gly-Asp-Acpca22-]	Investigative	Cardiovascular disease;Peripheral vascular disease
TC;HDL;nonHDL;LDL	ITGB3	Low	T23355	Discontinued target	D0R9SJ	ST-1646	Investigative	Cardiovascular disease;Peripheral vascular disease
TC;HDL;nonHDL;LDL	ITGB3	Low	T23355	Discontinued target	D0S8DT	L-746233	Investigative	Cardiovascular disease;Peripheral vascular disease
TC;HDL;nonHDL;LDL	ITGB3	Low	T23355	Discontinued target	D0T1II	Cyclo[RGDfK(cypate)]	Investigative	Cardiovascular disease;Peripheral vascular disease
TC;HDL;nonHDL;LDL	ITGB3	Low	T23355	Discontinued target	D0TP8S	3-(3-(carbamoyl)benzamido)-3-phenylpropanoic acid	Investigative	Cardiovascular disease;Peripheral vascular disease
TC;HDL;nonHDL;LDL	ITGB3	Low	T23355	Discontinued target	D0U0VF	Cyclo-[-Arg-Gly-Asp-Amp27-]	Investigative	Cardiovascular disease;Peripheral vascular disease
TC;HDL;nonHDL;LDL	ITGB3	Low	T23355	Discontinued target	D0U2NV	C[RGD-(R)-alpha-TfmfV]	Investigative	Cardiovascular disease;Peripheral vascular disease
TC;HDL;nonHDL;LDL	ITGB3	Low	T23355	Discontinued target	D0UE7H	C-[-Arg-Gly-Asp-Acpca33-]	Investigative	Cardiovascular disease;Peripheral vascular disease
TC;HDL;nonHDL;LDL	ITGB3	Low	T23355	Discontinued target	D0UO0Y	Cypate-[(RGD)3-NH2]2	Investigative	Cardiovascular disease;Peripheral vascular disease
TC;HDL;nonHDL;LDL	ITGB3	Low	T23355	Discontinued target	D0V0JC	C[RGD-(S)-alpha-TfmfV]	Investigative	Cardiovascular disease;Peripheral vascular disease
TC;HDL;nonHDL;LDL	ITGB3	Low	T23355	Discontinued target	D0W5ZK	L-767679	Investigative	Cardiovascular disease;Peripheral vascular disease
TC;HDL;nonHDL;LDL	ITGB3	Low	T23355	Discontinued target	D0W6CJ	C[-Arg-Gly-Asp-Acpca20-]	Investigative	Cardiovascular disease;Peripheral vascular disease
TC;HDL;nonHDL;LDL	ITGB3	Low	T23355	Discontinued target	D0WK2F	C[RGDf-(S,R)-alpha-Dfm-F]	Investigative	Cardiovascular disease;Peripheral vascular disease
TC;HDL;nonHDL;LDL	ITGB3	Low	T23355	Discontinued target	D0X4EE	AcDRGDS	Investigative	Cardiovascular disease;Peripheral vascular disease
TC;HDL;nonHDL;LDL	ITGB3	Low	T23355	Discontinued target	D0Y8UD	Cypate-[(RGD)4-NH2]1	Investigative	Cardiovascular disease;Peripheral vascular disease
TC;HDL;nonHDL;LDL	ITGB3	Low	T23355	Discontinued target	D0Z6WZ	Cyclo-[-Arg-Gly-Asp-Amp23-]	Investigative	Cardiovascular disease;Peripheral vascular disease
nonHDL;TC;logTG;LDL	ITK	Low	T91761	Clinical Trial target	D01EJJ	JTE-051	Phase 2	Plaque psoriasis;Allergy;Inflammation
nonHDL;TC;logTG;LDL	ITK	Low	T91761	Clinical Trial target	D02IET	PMID27774824-Compound-Figure3Example7	Patented	Plaque psoriasis;Allergy;Inflammation
nonHDL;TC;logTG;LDL	ITK	Low	T91761	Clinical Trial target	D04PEI	BMS-509744	Investigative	Plaque psoriasis;Allergy;Inflammation
nonHDL;TC;logTG;LDL	ITK	Low	T91761	Clinical Trial target	D05RPN	BMS-488516	Investigative	Plaque psoriasis;Allergy;Inflammation
nonHDL;TC;logTG;LDL	ITK	Low	T91761	Clinical Trial target	D09PIS	Pyrazolo[4,3-c]pyridine derivative 2	Patented	Plaque psoriasis;Allergy;Inflammation
nonHDL;TC;logTG;LDL	ITK	Low	T91761	Clinical Trial target	D0W8MN	Biaryl thiophenes	Investigative	Plaque psoriasis;Allergy;Inflammation
HDL;TC	JAK2	Medium High	T08391	Successful target	D00JUI	Triazolo-pyridine derivative 1	Patented	High-risk myelofibrosis;Essential thrombocythemia;Rheumatoid arthritis;Solid tumour/cancer;Pancreatic cancer;Duchenne dystrophy;Myeloproliferative neoplasm;Polycythemia vera;Myeloproliferative syndrome;B-cell lymphoma;Non-small-cell lung cancer;Breast cancer;Thrombocythemia;Asthma;Non-hodgkin lymphoma;Atopic dermatitis;Vitiligo;leukaemia;Multiple sclerosis;Multiple myeloma;Renal transplantation;Anemia
HDL;TC	JAK2	Medium High	T08391	Successful target	D00MAM	AMG-JAK2-01	Investigative	High-risk myelofibrosis;Essential thrombocythemia;Rheumatoid arthritis;Solid tumour/cancer;Pancreatic cancer;Duchenne dystrophy;Myeloproliferative neoplasm;Polycythemia vera;Myeloproliferative syndrome;B-cell lymphoma;Non-small-cell lung cancer;Breast cancer;Thrombocythemia;Asthma;Non-hodgkin lymphoma;Atopic dermatitis;Vitiligo;leukaemia;Multiple sclerosis;Multiple myeloma;Renal transplantation;Anemia
HDL;TC	JAK2	Medium High	T08391	Successful target	D00MYW	NS-018	Phase 1/2	High-risk myelofibrosis;Essential thrombocythemia;Rheumatoid arthritis;Solid tumour/cancer;Pancreatic cancer;Duchenne dystrophy;Myeloproliferative neoplasm;Polycythemia vera;Myeloproliferative syndrome;B-cell lymphoma;Non-small-cell lung cancer;Breast cancer;Thrombocythemia;Asthma;Non-hodgkin lymphoma;Atopic dermatitis;Vitiligo;leukaemia;Multiple sclerosis;Multiple myeloma;Renal transplantation;Anemia
HDL;TC	JAK2	Medium High	T08391	Successful target	D00RYA	SB-1578	Phase 1	High-risk myelofibrosis;Essential thrombocythemia;Rheumatoid arthritis;Solid tumour/cancer;Pancreatic cancer;Duchenne dystrophy;Myeloproliferative neoplasm;Polycythemia vera;Myeloproliferative syndrome;B-cell lymphoma;Non-small-cell lung cancer;Breast cancer;Thrombocythemia;Asthma;Non-hodgkin lymphoma;Atopic dermatitis;Vitiligo;leukaemia;Multiple sclerosis;Multiple myeloma;Renal transplantation;Anemia
HDL;TC	JAK2	Medium High	T08391	Successful target	D01CRX	Benzimidazole derivative 7	Patented	High-risk myelofibrosis;Essential thrombocythemia;Rheumatoid arthritis;Solid tumour/cancer;Pancreatic cancer;Duchenne dystrophy;Myeloproliferative neoplasm;Polycythemia vera;Myeloproliferative syndrome;B-cell lymphoma;Non-small-cell lung cancer;Breast cancer;Thrombocythemia;Asthma;Non-hodgkin lymphoma;Atopic dermatitis;Vitiligo;leukaemia;Multiple sclerosis;Multiple myeloma;Renal transplantation;Anemia
HDL;TC	JAK2	Medium High	T08391	Successful target	D01DBB	PMID27774824-Compound-Figure9Example2down	Patented	High-risk myelofibrosis;Essential thrombocythemia;Rheumatoid arthritis;Solid tumour/cancer;Pancreatic cancer;Duchenne dystrophy;Myeloproliferative neoplasm;Polycythemia vera;Myeloproliferative syndrome;B-cell lymphoma;Non-small-cell lung cancer;Breast cancer;Thrombocythemia;Asthma;Non-hodgkin lymphoma;Atopic dermatitis;Vitiligo;leukaemia;Multiple sclerosis;Multiple myeloma;Renal transplantation;Anemia
HDL;TC	JAK2	Medium High	T08391	Successful target	D01EYJ	Ruxolitinib derivative 2	Patented	High-risk myelofibrosis;Essential thrombocythemia;Rheumatoid arthritis;Solid tumour/cancer;Pancreatic cancer;Duchenne dystrophy;Myeloproliferative neoplasm;Polycythemia vera;Myeloproliferative syndrome;B-cell lymphoma;Non-small-cell lung cancer;Breast cancer;Thrombocythemia;Asthma;Non-hodgkin lymphoma;Atopic dermatitis;Vitiligo;leukaemia;Multiple sclerosis;Multiple myeloma;Renal transplantation;Anemia
HDL;TC	JAK2	Medium High	T08391	Successful target	D01FVC	Bis-aminopyrimidine derivative 1	Patented	High-risk myelofibrosis;Essential thrombocythemia;Rheumatoid arthritis;Solid tumour/cancer;Pancreatic cancer;Duchenne dystrophy;Myeloproliferative neoplasm;Polycythemia vera;Myeloproliferative syndrome;B-cell lymphoma;Non-small-cell lung cancer;Breast cancer;Thrombocythemia;Asthma;Non-hodgkin lymphoma;Atopic dermatitis;Vitiligo;leukaemia;Multiple sclerosis;Multiple myeloma;Renal transplantation;Anemia
HDL;TC	JAK2	Medium High	T08391	Successful target	D01IMY	EPO program, Medexgen	Investigative	High-risk myelofibrosis;Essential thrombocythemia;Rheumatoid arthritis;Solid tumour/cancer;Pancreatic cancer;Duchenne dystrophy;Myeloproliferative neoplasm;Polycythemia vera;Myeloproliferative syndrome;B-cell lymphoma;Non-small-cell lung cancer;Breast cancer;Thrombocythemia;Asthma;Non-hodgkin lymphoma;Atopic dermatitis;Vitiligo;leukaemia;Multiple sclerosis;Multiple myeloma;Renal transplantation;Anemia
HDL;TC	JAK2	Medium High	T08391	Successful target	D01UAU	CTP-543	Phase 1	High-risk myelofibrosis;Essential thrombocythemia;Rheumatoid arthritis;Solid tumour/cancer;Pancreatic cancer;Duchenne dystrophy;Myeloproliferative neoplasm;Polycythemia vera;Myeloproliferative syndrome;B-cell lymphoma;Non-small-cell lung cancer;Breast cancer;Thrombocythemia;Asthma;Non-hodgkin lymphoma;Atopic dermatitis;Vitiligo;leukaemia;Multiple sclerosis;Multiple myeloma;Renal transplantation;Anemia
HDL;TC	JAK2	Medium High	T08391	Successful target	D02NJY	Jak2 tyrosine inhibitors	Investigative	High-risk myelofibrosis;Essential thrombocythemia;Rheumatoid arthritis;Solid tumour/cancer;Pancreatic cancer;Duchenne dystrophy;Myeloproliferative neoplasm;Polycythemia vera;Myeloproliferative syndrome;B-cell lymphoma;Non-small-cell lung cancer;Breast cancer;Thrombocythemia;Asthma;Non-hodgkin lymphoma;Atopic dermatitis;Vitiligo;leukaemia;Multiple sclerosis;Multiple myeloma;Renal transplantation;Anemia
HDL;TC	JAK2	Medium High	T08391	Successful target	D02NNT	PMID21493067C1d	Investigative	High-risk myelofibrosis;Essential thrombocythemia;Rheumatoid arthritis;Solid tumour/cancer;Pancreatic cancer;Duchenne dystrophy;Myeloproliferative neoplasm;Polycythemia vera;Myeloproliferative syndrome;B-cell lymphoma;Non-small-cell lung cancer;Breast cancer;Thrombocythemia;Asthma;Non-hodgkin lymphoma;Atopic dermatitis;Vitiligo;leukaemia;Multiple sclerosis;Multiple myeloma;Renal transplantation;Anemia
HDL;TC	JAK2	Medium High	T08391	Successful target	D02UVS	NSC-1771	Investigative	High-risk myelofibrosis;Essential thrombocythemia;Rheumatoid arthritis;Solid tumour/cancer;Pancreatic cancer;Duchenne dystrophy;Myeloproliferative neoplasm;Polycythemia vera;Myeloproliferative syndrome;B-cell lymphoma;Non-small-cell lung cancer;Breast cancer;Thrombocythemia;Asthma;Non-hodgkin lymphoma;Atopic dermatitis;Vitiligo;leukaemia;Multiple sclerosis;Multiple myeloma;Renal transplantation;Anemia
HDL;TC	JAK2	Medium High	T08391	Successful target	D02VGC	Pyrazolopyridine derivative 6	Patented	High-risk myelofibrosis;Essential thrombocythemia;Rheumatoid arthritis;Solid tumour/cancer;Pancreatic cancer;Duchenne dystrophy;Myeloproliferative neoplasm;Polycythemia vera;Myeloproliferative syndrome;B-cell lymphoma;Non-small-cell lung cancer;Breast cancer;Thrombocythemia;Asthma;Non-hodgkin lymphoma;Atopic dermatitis;Vitiligo;leukaemia;Multiple sclerosis;Multiple myeloma;Renal transplantation;Anemia
HDL;TC	JAK2	Medium High	T08391	Successful target	D03PBI	Pyrrolo-pyridone derivative 2	Patented	High-risk myelofibrosis;Essential thrombocythemia;Rheumatoid arthritis;Solid tumour/cancer;Pancreatic cancer;Duchenne dystrophy;Myeloproliferative neoplasm;Polycythemia vera;Myeloproliferative syndrome;B-cell lymphoma;Non-small-cell lung cancer;Breast cancer;Thrombocythemia;Asthma;Non-hodgkin lymphoma;Atopic dermatitis;Vitiligo;leukaemia;Multiple sclerosis;Multiple myeloma;Renal transplantation;Anemia
HDL;TC	JAK2	Medium High	T08391	Successful target	D03QAY	Pyrazolopyridine derivative 3	Patented	High-risk myelofibrosis;Essential thrombocythemia;Rheumatoid arthritis;Solid tumour/cancer;Pancreatic cancer;Duchenne dystrophy;Myeloproliferative neoplasm;Polycythemia vera;Myeloproliferative syndrome;B-cell lymphoma;Non-small-cell lung cancer;Breast cancer;Thrombocythemia;Asthma;Non-hodgkin lymphoma;Atopic dermatitis;Vitiligo;leukaemia;Multiple sclerosis;Multiple myeloma;Renal transplantation;Anemia
HDL;TC	JAK2	Medium High	T08391	Successful target	D03TEE	Tricyclic heterocycle derivative 2	Patented	High-risk myelofibrosis;Essential thrombocythemia;Rheumatoid arthritis;Solid tumour/cancer;Pancreatic cancer;Duchenne dystrophy;Myeloproliferative neoplasm;Polycythemia vera;Myeloproliferative syndrome;B-cell lymphoma;Non-small-cell lung cancer;Breast cancer;Thrombocythemia;Asthma;Non-hodgkin lymphoma;Atopic dermatitis;Vitiligo;leukaemia;Multiple sclerosis;Multiple myeloma;Renal transplantation;Anemia
HDL;TC	JAK2	Medium High	T08391	Successful target	D04BOW	Tricyclic pyrrolopyridine compound 1	Patented	High-risk myelofibrosis;Essential thrombocythemia;Rheumatoid arthritis;Solid tumour/cancer;Pancreatic cancer;Duchenne dystrophy;Myeloproliferative neoplasm;Polycythemia vera;Myeloproliferative syndrome;B-cell lymphoma;Non-small-cell lung cancer;Breast cancer;Thrombocythemia;Asthma;Non-hodgkin lymphoma;Atopic dermatitis;Vitiligo;leukaemia;Multiple sclerosis;Multiple myeloma;Renal transplantation;Anemia
HDL;TC	JAK2	Medium High	T08391	Successful target	D04LKS	Ruxolitinib	Approved	High-risk myelofibrosis;Essential thrombocythemia;Rheumatoid arthritis;Solid tumour/cancer;Pancreatic cancer;Duchenne dystrophy;Myeloproliferative neoplasm;Polycythemia vera;Myeloproliferative syndrome;B-cell lymphoma;Non-small-cell lung cancer;Breast cancer;Thrombocythemia;Asthma;Non-hodgkin lymphoma;Atopic dermatitis;Vitiligo;leukaemia;Multiple sclerosis;Multiple myeloma;Renal transplantation;Anemia
HDL;TC	JAK2	Medium High	T08391	Successful target	D04OCD	PMID27774822-Compound-Figure7Example63	Patented	High-risk myelofibrosis;Essential thrombocythemia;Rheumatoid arthritis;Solid tumour/cancer;Pancreatic cancer;Duchenne dystrophy;Myeloproliferative neoplasm;Polycythemia vera;Myeloproliferative syndrome;B-cell lymphoma;Non-small-cell lung cancer;Breast cancer;Thrombocythemia;Asthma;Non-hodgkin lymphoma;Atopic dermatitis;Vitiligo;leukaemia;Multiple sclerosis;Multiple myeloma;Renal transplantation;Anemia
HDL;TC	JAK2	Medium High	T08391	Successful target	D05AJT	XL019	Phase 3	High-risk myelofibrosis;Essential thrombocythemia;Rheumatoid arthritis;Solid tumour/cancer;Pancreatic cancer;Duchenne dystrophy;Myeloproliferative neoplasm;Polycythemia vera;Myeloproliferative syndrome;B-cell lymphoma;Non-small-cell lung cancer;Breast cancer;Thrombocythemia;Asthma;Non-hodgkin lymphoma;Atopic dermatitis;Vitiligo;leukaemia;Multiple sclerosis;Multiple myeloma;Renal transplantation;Anemia
HDL;TC	JAK2	Medium High	T08391	Successful target	D05AXE	Aminooxazole carboxamide derivative 1	Patented	High-risk myelofibrosis;Essential thrombocythemia;Rheumatoid arthritis;Solid tumour/cancer;Pancreatic cancer;Duchenne dystrophy;Myeloproliferative neoplasm;Polycythemia vera;Myeloproliferative syndrome;B-cell lymphoma;Non-small-cell lung cancer;Breast cancer;Thrombocythemia;Asthma;Non-hodgkin lymphoma;Atopic dermatitis;Vitiligo;leukaemia;Multiple sclerosis;Multiple myeloma;Renal transplantation;Anemia
HDL;TC	JAK2	Medium High	T08391	Successful target	D05GEL	Cyclic cyanoethypypazole derivative 1	Patented	High-risk myelofibrosis;Essential thrombocythemia;Rheumatoid arthritis;Solid tumour/cancer;Pancreatic cancer;Duchenne dystrophy;Myeloproliferative neoplasm;Polycythemia vera;Myeloproliferative syndrome;B-cell lymphoma;Non-small-cell lung cancer;Breast cancer;Thrombocythemia;Asthma;Non-hodgkin lymphoma;Atopic dermatitis;Vitiligo;leukaemia;Multiple sclerosis;Multiple myeloma;Renal transplantation;Anemia
HDL;TC	JAK2	Medium High	T08391	Successful target	D05MHL	Atropisomer 1	Investigative	High-risk myelofibrosis;Essential thrombocythemia;Rheumatoid arthritis;Solid tumour/cancer;Pancreatic cancer;Duchenne dystrophy;Myeloproliferative neoplasm;Polycythemia vera;Myeloproliferative syndrome;B-cell lymphoma;Non-small-cell lung cancer;Breast cancer;Thrombocythemia;Asthma;Non-hodgkin lymphoma;Atopic dermatitis;Vitiligo;leukaemia;Multiple sclerosis;Multiple myeloma;Renal transplantation;Anemia
HDL;TC	JAK2	Medium High	T08391	Successful target	D05TSJ	LY2784544	Phase 2	High-risk myelofibrosis;Essential thrombocythemia;Rheumatoid arthritis;Solid tumour/cancer;Pancreatic cancer;Duchenne dystrophy;Myeloproliferative neoplasm;Polycythemia vera;Myeloproliferative syndrome;B-cell lymphoma;Non-small-cell lung cancer;Breast cancer;Thrombocythemia;Asthma;Non-hodgkin lymphoma;Atopic dermatitis;Vitiligo;leukaemia;Multiple sclerosis;Multiple myeloma;Renal transplantation;Anemia
HDL;TC	JAK2	Medium High	T08391	Successful target	D06MQB	Pyrrolo-pyridone derivative 1	Patented	High-risk myelofibrosis;Essential thrombocythemia;Rheumatoid arthritis;Solid tumour/cancer;Pancreatic cancer;Duchenne dystrophy;Myeloproliferative neoplasm;Polycythemia vera;Myeloproliferative syndrome;B-cell lymphoma;Non-small-cell lung cancer;Breast cancer;Thrombocythemia;Asthma;Non-hodgkin lymphoma;Atopic dermatitis;Vitiligo;leukaemia;Multiple sclerosis;Multiple myeloma;Renal transplantation;Anemia
HDL;TC	JAK2	Medium High	T08391	Successful target	D07WIN	Pyrimidine-5-carboxamide derivative 1	Patented	High-risk myelofibrosis;Essential thrombocythemia;Rheumatoid arthritis;Solid tumour/cancer;Pancreatic cancer;Duchenne dystrophy;Myeloproliferative neoplasm;Polycythemia vera;Myeloproliferative syndrome;B-cell lymphoma;Non-small-cell lung cancer;Breast cancer;Thrombocythemia;Asthma;Non-hodgkin lymphoma;Atopic dermatitis;Vitiligo;leukaemia;Multiple sclerosis;Multiple myeloma;Renal transplantation;Anemia
HDL;TC	JAK2	Medium High	T08391	Successful target	D07XYI	1,2,4-triazolo[1,5a]pyridine derivative 1	Patented	High-risk myelofibrosis;Essential thrombocythemia;Rheumatoid arthritis;Solid tumour/cancer;Pancreatic cancer;Duchenne dystrophy;Myeloproliferative neoplasm;Polycythemia vera;Myeloproliferative syndrome;B-cell lymphoma;Non-small-cell lung cancer;Breast cancer;Thrombocythemia;Asthma;Non-hodgkin lymphoma;Atopic dermatitis;Vitiligo;leukaemia;Multiple sclerosis;Multiple myeloma;Renal transplantation;Anemia
HDL;TC	JAK2	Medium High	T08391	Successful target	D08CNP	AC430	Phase 1	High-risk myelofibrosis;Essential thrombocythemia;Rheumatoid arthritis;Solid tumour/cancer;Pancreatic cancer;Duchenne dystrophy;Myeloproliferative neoplasm;Polycythemia vera;Myeloproliferative syndrome;B-cell lymphoma;Non-small-cell lung cancer;Breast cancer;Thrombocythemia;Asthma;Non-hodgkin lymphoma;Atopic dermatitis;Vitiligo;leukaemia;Multiple sclerosis;Multiple myeloma;Renal transplantation;Anemia
HDL;TC	JAK2	Medium High	T08391	Successful target	D08WPB	Five-and-six-membered heterocyclic compound 1	Patented	High-risk myelofibrosis;Essential thrombocythemia;Rheumatoid arthritis;Solid tumour/cancer;Pancreatic cancer;Duchenne dystrophy;Myeloproliferative neoplasm;Polycythemia vera;Myeloproliferative syndrome;B-cell lymphoma;Non-small-cell lung cancer;Breast cancer;Thrombocythemia;Asthma;Non-hodgkin lymphoma;Atopic dermatitis;Vitiligo;leukaemia;Multiple sclerosis;Multiple myeloma;Renal transplantation;Anemia
HDL;TC	JAK2	Medium High	T08391	Successful target	D09AFI	INCB039110	Phase 2	High-risk myelofibrosis;Essential thrombocythemia;Rheumatoid arthritis;Solid tumour/cancer;Pancreatic cancer;Duchenne dystrophy;Myeloproliferative neoplasm;Polycythemia vera;Myeloproliferative syndrome;B-cell lymphoma;Non-small-cell lung cancer;Breast cancer;Thrombocythemia;Asthma;Non-hodgkin lymphoma;Atopic dermatitis;Vitiligo;leukaemia;Multiple sclerosis;Multiple myeloma;Renal transplantation;Anemia
HDL;TC	JAK2	Medium High	T08391	Successful target	D09ALF	Aminotriazolopyridine derivative 1	Patented	High-risk myelofibrosis;Essential thrombocythemia;Rheumatoid arthritis;Solid tumour/cancer;Pancreatic cancer;Duchenne dystrophy;Myeloproliferative neoplasm;Polycythemia vera;Myeloproliferative syndrome;B-cell lymphoma;Non-small-cell lung cancer;Breast cancer;Thrombocythemia;Asthma;Non-hodgkin lymphoma;Atopic dermatitis;Vitiligo;leukaemia;Multiple sclerosis;Multiple myeloma;Renal transplantation;Anemia
HDL;TC	JAK2	Medium High	T08391	Successful target	D09PIS	Pyrazolo[4,3-c]pyridine derivative 2	Patented	High-risk myelofibrosis;Essential thrombocythemia;Rheumatoid arthritis;Solid tumour/cancer;Pancreatic cancer;Duchenne dystrophy;Myeloproliferative neoplasm;Polycythemia vera;Myeloproliferative syndrome;B-cell lymphoma;Non-small-cell lung cancer;Breast cancer;Thrombocythemia;Asthma;Non-hodgkin lymphoma;Atopic dermatitis;Vitiligo;leukaemia;Multiple sclerosis;Multiple myeloma;Renal transplantation;Anemia
HDL;TC	JAK2	Medium High	T08391	Successful target	D09RTW	Aromatic bicyclic compound 6	Patented	High-risk myelofibrosis;Essential thrombocythemia;Rheumatoid arthritis;Solid tumour/cancer;Pancreatic cancer;Duchenne dystrophy;Myeloproliferative neoplasm;Polycythemia vera;Myeloproliferative syndrome;B-cell lymphoma;Non-small-cell lung cancer;Breast cancer;Thrombocythemia;Asthma;Non-hodgkin lymphoma;Atopic dermatitis;Vitiligo;leukaemia;Multiple sclerosis;Multiple myeloma;Renal transplantation;Anemia
HDL;TC	JAK2	Medium High	T08391	Successful target	D09RUN	Pyrazolopyridine derivative 4	Patented	High-risk myelofibrosis;Essential thrombocythemia;Rheumatoid arthritis;Solid tumour/cancer;Pancreatic cancer;Duchenne dystrophy;Myeloproliferative neoplasm;Polycythemia vera;Myeloproliferative syndrome;B-cell lymphoma;Non-small-cell lung cancer;Breast cancer;Thrombocythemia;Asthma;Non-hodgkin lymphoma;Atopic dermatitis;Vitiligo;leukaemia;Multiple sclerosis;Multiple myeloma;Renal transplantation;Anemia
HDL;TC	JAK2	Medium High	T08391	Successful target	D09UBE	Pyrrole six-membered heteroaryl ring derivative 1	Patented	High-risk myelofibrosis;Essential thrombocythemia;Rheumatoid arthritis;Solid tumour/cancer;Pancreatic cancer;Duchenne dystrophy;Myeloproliferative neoplasm;Polycythemia vera;Myeloproliferative syndrome;B-cell lymphoma;Non-small-cell lung cancer;Breast cancer;Thrombocythemia;Asthma;Non-hodgkin lymphoma;Atopic dermatitis;Vitiligo;leukaemia;Multiple sclerosis;Multiple myeloma;Renal transplantation;Anemia
HDL;TC	JAK2	Medium High	T08391	Successful target	D09VZR	SGI-1252	Investigative	High-risk myelofibrosis;Essential thrombocythemia;Rheumatoid arthritis;Solid tumour/cancer;Pancreatic cancer;Duchenne dystrophy;Myeloproliferative neoplasm;Polycythemia vera;Myeloproliferative syndrome;B-cell lymphoma;Non-small-cell lung cancer;Breast cancer;Thrombocythemia;Asthma;Non-hodgkin lymphoma;Atopic dermatitis;Vitiligo;leukaemia;Multiple sclerosis;Multiple myeloma;Renal transplantation;Anemia
HDL;TC	JAK2	Medium High	T08391	Successful target	D0A6RG	PMID27774824-Compound-Figure2Example4	Patented	High-risk myelofibrosis;Essential thrombocythemia;Rheumatoid arthritis;Solid tumour/cancer;Pancreatic cancer;Duchenne dystrophy;Myeloproliferative neoplasm;Polycythemia vera;Myeloproliferative syndrome;B-cell lymphoma;Non-small-cell lung cancer;Breast cancer;Thrombocythemia;Asthma;Non-hodgkin lymphoma;Atopic dermatitis;Vitiligo;leukaemia;Multiple sclerosis;Multiple myeloma;Renal transplantation;Anemia
HDL;TC	JAK2	Medium High	T08391	Successful target	D0A7XQ	ON-044580	Investigative	High-risk myelofibrosis;Essential thrombocythemia;Rheumatoid arthritis;Solid tumour/cancer;Pancreatic cancer;Duchenne dystrophy;Myeloproliferative neoplasm;Polycythemia vera;Myeloproliferative syndrome;B-cell lymphoma;Non-small-cell lung cancer;Breast cancer;Thrombocythemia;Asthma;Non-hodgkin lymphoma;Atopic dermatitis;Vitiligo;leukaemia;Multiple sclerosis;Multiple myeloma;Renal transplantation;Anemia
HDL;TC	JAK2	Medium High	T08391	Successful target	D0A8BV	PMID27774822-Compound-Figure10Compound12	Patented	High-risk myelofibrosis;Essential thrombocythemia;Rheumatoid arthritis;Solid tumour/cancer;Pancreatic cancer;Duchenne dystrophy;Myeloproliferative neoplasm;Polycythemia vera;Myeloproliferative syndrome;B-cell lymphoma;Non-small-cell lung cancer;Breast cancer;Thrombocythemia;Asthma;Non-hodgkin lymphoma;Atopic dermatitis;Vitiligo;leukaemia;Multiple sclerosis;Multiple myeloma;Renal transplantation;Anemia
HDL;TC	JAK2	Medium High	T08391	Successful target	D0AE0M	PMID27774822-Compound-Figure10Compound4	Patented	High-risk myelofibrosis;Essential thrombocythemia;Rheumatoid arthritis;Solid tumour/cancer;Pancreatic cancer;Duchenne dystrophy;Myeloproliferative neoplasm;Polycythemia vera;Myeloproliferative syndrome;B-cell lymphoma;Non-small-cell lung cancer;Breast cancer;Thrombocythemia;Asthma;Non-hodgkin lymphoma;Atopic dermatitis;Vitiligo;leukaemia;Multiple sclerosis;Multiple myeloma;Renal transplantation;Anemia
HDL;TC	JAK2	Medium High	T08391	Successful target	D0B9TH	PMID27774822-Compound-Figure8Example5	Patented	High-risk myelofibrosis;Essential thrombocythemia;Rheumatoid arthritis;Solid tumour/cancer;Pancreatic cancer;Duchenne dystrophy;Myeloproliferative neoplasm;Polycythemia vera;Myeloproliferative syndrome;B-cell lymphoma;Non-small-cell lung cancer;Breast cancer;Thrombocythemia;Asthma;Non-hodgkin lymphoma;Atopic dermatitis;Vitiligo;leukaemia;Multiple sclerosis;Multiple myeloma;Renal transplantation;Anemia
HDL;TC	JAK2	Medium High	T08391	Successful target	D0BI3N	Cerdulatinib	Phase 2	High-risk myelofibrosis;Essential thrombocythemia;Rheumatoid arthritis;Solid tumour/cancer;Pancreatic cancer;Duchenne dystrophy;Myeloproliferative neoplasm;Polycythemia vera;Myeloproliferative syndrome;B-cell lymphoma;Non-small-cell lung cancer;Breast cancer;Thrombocythemia;Asthma;Non-hodgkin lymphoma;Atopic dermatitis;Vitiligo;leukaemia;Multiple sclerosis;Multiple myeloma;Renal transplantation;Anemia
HDL;TC	JAK2	Medium High	T08391	Successful target	D0CD6Y	Pyrimidopyridazinone derivative 1	Patented	High-risk myelofibrosis;Essential thrombocythemia;Rheumatoid arthritis;Solid tumour/cancer;Pancreatic cancer;Duchenne dystrophy;Myeloproliferative neoplasm;Polycythemia vera;Myeloproliferative syndrome;B-cell lymphoma;Non-small-cell lung cancer;Breast cancer;Thrombocythemia;Asthma;Non-hodgkin lymphoma;Atopic dermatitis;Vitiligo;leukaemia;Multiple sclerosis;Multiple myeloma;Renal transplantation;Anemia
HDL;TC	JAK2	Medium High	T08391	Successful target	D0D1QH	Pyrazolopyridine derivative 7	Patented	High-risk myelofibrosis;Essential thrombocythemia;Rheumatoid arthritis;Solid tumour/cancer;Pancreatic cancer;Duchenne dystrophy;Myeloproliferative neoplasm;Polycythemia vera;Myeloproliferative syndrome;B-cell lymphoma;Non-small-cell lung cancer;Breast cancer;Thrombocythemia;Asthma;Non-hodgkin lymphoma;Atopic dermatitis;Vitiligo;leukaemia;Multiple sclerosis;Multiple myeloma;Renal transplantation;Anemia
HDL;TC	JAK2	Medium High	T08391	Successful target	D0D4TQ	PMID27774824-Compound-Figure1Example11	Patented	High-risk myelofibrosis;Essential thrombocythemia;Rheumatoid arthritis;Solid tumour/cancer;Pancreatic cancer;Duchenne dystrophy;Myeloproliferative neoplasm;Polycythemia vera;Myeloproliferative syndrome;B-cell lymphoma;Non-small-cell lung cancer;Breast cancer;Thrombocythemia;Asthma;Non-hodgkin lymphoma;Atopic dermatitis;Vitiligo;leukaemia;Multiple sclerosis;Multiple myeloma;Renal transplantation;Anemia
HDL;TC	JAK2	Medium High	T08391	Successful target	D0D5ZJ	Momelotinib	Phase 3	High-risk myelofibrosis;Essential thrombocythemia;Rheumatoid arthritis;Solid tumour/cancer;Pancreatic cancer;Duchenne dystrophy;Myeloproliferative neoplasm;Polycythemia vera;Myeloproliferative syndrome;B-cell lymphoma;Non-small-cell lung cancer;Breast cancer;Thrombocythemia;Asthma;Non-hodgkin lymphoma;Atopic dermatitis;Vitiligo;leukaemia;Multiple sclerosis;Multiple myeloma;Renal transplantation;Anemia
HDL;TC	JAK2	Medium High	T08391	Successful target	D0DK8X	BMS-911543	Phase 2	High-risk myelofibrosis;Essential thrombocythemia;Rheumatoid arthritis;Solid tumour/cancer;Pancreatic cancer;Duchenne dystrophy;Myeloproliferative neoplasm;Polycythemia vera;Myeloproliferative syndrome;B-cell lymphoma;Non-small-cell lung cancer;Breast cancer;Thrombocythemia;Asthma;Non-hodgkin lymphoma;Atopic dermatitis;Vitiligo;leukaemia;Multiple sclerosis;Multiple myeloma;Renal transplantation;Anemia
HDL;TC	JAK2	Medium High	T08391	Successful target	D0E2WK	PMID27774822-Compound-Figure2Example1-1left	Patented	High-risk myelofibrosis;Essential thrombocythemia;Rheumatoid arthritis;Solid tumour/cancer;Pancreatic cancer;Duchenne dystrophy;Myeloproliferative neoplasm;Polycythemia vera;Myeloproliferative syndrome;B-cell lymphoma;Non-small-cell lung cancer;Breast cancer;Thrombocythemia;Asthma;Non-hodgkin lymphoma;Atopic dermatitis;Vitiligo;leukaemia;Multiple sclerosis;Multiple myeloma;Renal transplantation;Anemia
HDL;TC	JAK2	Medium High	T08391	Successful target	D0E5IP	WHI-P154	Investigative	High-risk myelofibrosis;Essential thrombocythemia;Rheumatoid arthritis;Solid tumour/cancer;Pancreatic cancer;Duchenne dystrophy;Myeloproliferative neoplasm;Polycythemia vera;Myeloproliferative syndrome;B-cell lymphoma;Non-small-cell lung cancer;Breast cancer;Thrombocythemia;Asthma;Non-hodgkin lymphoma;Atopic dermatitis;Vitiligo;leukaemia;Multiple sclerosis;Multiple myeloma;Renal transplantation;Anemia
HDL;TC	JAK2	Medium High	T08391	Successful target	D0F3BK	PMID27774824-Compound-Figure6Example6	Patented	High-risk myelofibrosis;Essential thrombocythemia;Rheumatoid arthritis;Solid tumour/cancer;Pancreatic cancer;Duchenne dystrophy;Myeloproliferative neoplasm;Polycythemia vera;Myeloproliferative syndrome;B-cell lymphoma;Non-small-cell lung cancer;Breast cancer;Thrombocythemia;Asthma;Non-hodgkin lymphoma;Atopic dermatitis;Vitiligo;leukaemia;Multiple sclerosis;Multiple myeloma;Renal transplantation;Anemia
HDL;TC	JAK2	Medium High	T08391	Successful target	D0FQ4Z	Pyrrolo[2,3-d]pyrimidine derivative 6	Patented	High-risk myelofibrosis;Essential thrombocythemia;Rheumatoid arthritis;Solid tumour/cancer;Pancreatic cancer;Duchenne dystrophy;Myeloproliferative neoplasm;Polycythemia vera;Myeloproliferative syndrome;B-cell lymphoma;Non-small-cell lung cancer;Breast cancer;Thrombocythemia;Asthma;Non-hodgkin lymphoma;Atopic dermatitis;Vitiligo;leukaemia;Multiple sclerosis;Multiple myeloma;Renal transplantation;Anemia
HDL;TC	JAK2	Medium High	T08391	Successful target	D0G0FK	Tricyclic compound 1	Patented	High-risk myelofibrosis;Essential thrombocythemia;Rheumatoid arthritis;Solid tumour/cancer;Pancreatic cancer;Duchenne dystrophy;Myeloproliferative neoplasm;Polycythemia vera;Myeloproliferative syndrome;B-cell lymphoma;Non-small-cell lung cancer;Breast cancer;Thrombocythemia;Asthma;Non-hodgkin lymphoma;Atopic dermatitis;Vitiligo;leukaemia;Multiple sclerosis;Multiple myeloma;Renal transplantation;Anemia
HDL;TC	JAK2	Medium High	T08391	Successful target	D0G8BM	TG101348	Phase 3	High-risk myelofibrosis;Essential thrombocythemia;Rheumatoid arthritis;Solid tumour/cancer;Pancreatic cancer;Duchenne dystrophy;Myeloproliferative neoplasm;Polycythemia vera;Myeloproliferative syndrome;B-cell lymphoma;Non-small-cell lung cancer;Breast cancer;Thrombocythemia;Asthma;Non-hodgkin lymphoma;Atopic dermatitis;Vitiligo;leukaemia;Multiple sclerosis;Multiple myeloma;Renal transplantation;Anemia
HDL;TC	JAK2	Medium High	T08391	Successful target	D0G9MM	Isoxazole derivative 1	Patented	High-risk myelofibrosis;Essential thrombocythemia;Rheumatoid arthritis;Solid tumour/cancer;Pancreatic cancer;Duchenne dystrophy;Myeloproliferative neoplasm;Polycythemia vera;Myeloproliferative syndrome;B-cell lymphoma;Non-small-cell lung cancer;Breast cancer;Thrombocythemia;Asthma;Non-hodgkin lymphoma;Atopic dermatitis;Vitiligo;leukaemia;Multiple sclerosis;Multiple myeloma;Renal transplantation;Anemia
HDL;TC	JAK2	Medium High	T08391	Successful target	D0GB7G	PMID27774824-Compound-Figure6Example12	Patented	High-risk myelofibrosis;Essential thrombocythemia;Rheumatoid arthritis;Solid tumour/cancer;Pancreatic cancer;Duchenne dystrophy;Myeloproliferative neoplasm;Polycythemia vera;Myeloproliferative syndrome;B-cell lymphoma;Non-small-cell lung cancer;Breast cancer;Thrombocythemia;Asthma;Non-hodgkin lymphoma;Atopic dermatitis;Vitiligo;leukaemia;Multiple sclerosis;Multiple myeloma;Renal transplantation;Anemia
HDL;TC	JAK2	Medium High	T08391	Successful target	D0GH3Q	ITF2357	Phase 3	High-risk myelofibrosis;Essential thrombocythemia;Rheumatoid arthritis;Solid tumour/cancer;Pancreatic cancer;Duchenne dystrophy;Myeloproliferative neoplasm;Polycythemia vera;Myeloproliferative syndrome;B-cell lymphoma;Non-small-cell lung cancer;Breast cancer;Thrombocythemia;Asthma;Non-hodgkin lymphoma;Atopic dermatitis;Vitiligo;leukaemia;Multiple sclerosis;Multiple myeloma;Renal transplantation;Anemia
HDL;TC	JAK2	Medium High	T08391	Successful target	D0GH8D	PMID27774822-Compound-Figure10Example1	Patented	High-risk myelofibrosis;Essential thrombocythemia;Rheumatoid arthritis;Solid tumour/cancer;Pancreatic cancer;Duchenne dystrophy;Myeloproliferative neoplasm;Polycythemia vera;Myeloproliferative syndrome;B-cell lymphoma;Non-small-cell lung cancer;Breast cancer;Thrombocythemia;Asthma;Non-hodgkin lymphoma;Atopic dermatitis;Vitiligo;leukaemia;Multiple sclerosis;Multiple myeloma;Renal transplantation;Anemia
HDL;TC	JAK2	Medium High	T08391	Successful target	D0H6XN	Geminally-substituted cyanoethylpypazolo pyridone derivative 1	Patented	High-risk myelofibrosis;Essential thrombocythemia;Rheumatoid arthritis;Solid tumour/cancer;Pancreatic cancer;Duchenne dystrophy;Myeloproliferative neoplasm;Polycythemia vera;Myeloproliferative syndrome;B-cell lymphoma;Non-small-cell lung cancer;Breast cancer;Thrombocythemia;Asthma;Non-hodgkin lymphoma;Atopic dermatitis;Vitiligo;leukaemia;Multiple sclerosis;Multiple myeloma;Renal transplantation;Anemia
HDL;TC	JAK2	Medium High	T08391	Successful target	D0HS2J	PMID27774824-Compound-Figure8Example99	Patented	High-risk myelofibrosis;Essential thrombocythemia;Rheumatoid arthritis;Solid tumour/cancer;Pancreatic cancer;Duchenne dystrophy;Myeloproliferative neoplasm;Polycythemia vera;Myeloproliferative syndrome;B-cell lymphoma;Non-small-cell lung cancer;Breast cancer;Thrombocythemia;Asthma;Non-hodgkin lymphoma;Atopic dermatitis;Vitiligo;leukaemia;Multiple sclerosis;Multiple myeloma;Renal transplantation;Anemia
HDL;TC	JAK2	Medium High	T08391	Successful target	D0I3EY	5-phenyl-1H-indazol-3-amine	Investigative	High-risk myelofibrosis;Essential thrombocythemia;Rheumatoid arthritis;Solid tumour/cancer;Pancreatic cancer;Duchenne dystrophy;Myeloproliferative neoplasm;Polycythemia vera;Myeloproliferative syndrome;B-cell lymphoma;Non-small-cell lung cancer;Breast cancer;Thrombocythemia;Asthma;Non-hodgkin lymphoma;Atopic dermatitis;Vitiligo;leukaemia;Multiple sclerosis;Multiple myeloma;Renal transplantation;Anemia
HDL;TC	JAK2	Medium High	T08391	Successful target	D0I6QN	K-454	Investigative	High-risk myelofibrosis;Essential thrombocythemia;Rheumatoid arthritis;Solid tumour/cancer;Pancreatic cancer;Duchenne dystrophy;Myeloproliferative neoplasm;Polycythemia vera;Myeloproliferative syndrome;B-cell lymphoma;Non-small-cell lung cancer;Breast cancer;Thrombocythemia;Asthma;Non-hodgkin lymphoma;Atopic dermatitis;Vitiligo;leukaemia;Multiple sclerosis;Multiple myeloma;Renal transplantation;Anemia
HDL;TC	JAK2	Medium High	T08391	Successful target	D0IC8O	Curcumin analog 2	Patented	High-risk myelofibrosis;Essential thrombocythemia;Rheumatoid arthritis;Solid tumour/cancer;Pancreatic cancer;Duchenne dystrophy;Myeloproliferative neoplasm;Polycythemia vera;Myeloproliferative syndrome;B-cell lymphoma;Non-small-cell lung cancer;Breast cancer;Thrombocythemia;Asthma;Non-hodgkin lymphoma;Atopic dermatitis;Vitiligo;leukaemia;Multiple sclerosis;Multiple myeloma;Renal transplantation;Anemia
HDL;TC	JAK2	Medium High	T08391	Successful target	D0IQ6G	PMID27774822-Compound-Figure2Example1-1right	Patented	High-risk myelofibrosis;Essential thrombocythemia;Rheumatoid arthritis;Solid tumour/cancer;Pancreatic cancer;Duchenne dystrophy;Myeloproliferative neoplasm;Polycythemia vera;Myeloproliferative syndrome;B-cell lymphoma;Non-small-cell lung cancer;Breast cancer;Thrombocythemia;Asthma;Non-hodgkin lymphoma;Atopic dermatitis;Vitiligo;leukaemia;Multiple sclerosis;Multiple myeloma;Renal transplantation;Anemia
HDL;TC	JAK2	Medium High	T08391	Successful target	D0IR6U	CMP-6	Investigative	High-risk myelofibrosis;Essential thrombocythemia;Rheumatoid arthritis;Solid tumour/cancer;Pancreatic cancer;Duchenne dystrophy;Myeloproliferative neoplasm;Polycythemia vera;Myeloproliferative syndrome;B-cell lymphoma;Non-small-cell lung cancer;Breast cancer;Thrombocythemia;Asthma;Non-hodgkin lymphoma;Atopic dermatitis;Vitiligo;leukaemia;Multiple sclerosis;Multiple myeloma;Renal transplantation;Anemia
HDL;TC	JAK2	Medium High	T08391	Successful target	D0JZ2B	Alkynyl-substituted pyrimidinyl-pyrrole derivative 1	Patented	High-risk myelofibrosis;Essential thrombocythemia;Rheumatoid arthritis;Solid tumour/cancer;Pancreatic cancer;Duchenne dystrophy;Myeloproliferative neoplasm;Polycythemia vera;Myeloproliferative syndrome;B-cell lymphoma;Non-small-cell lung cancer;Breast cancer;Thrombocythemia;Asthma;Non-hodgkin lymphoma;Atopic dermatitis;Vitiligo;leukaemia;Multiple sclerosis;Multiple myeloma;Renal transplantation;Anemia
HDL;TC	JAK2	Medium High	T08391	Successful target	D0K2RW	Cyanomethyl pypazole carboxamide derivative 1	Patented	High-risk myelofibrosis;Essential thrombocythemia;Rheumatoid arthritis;Solid tumour/cancer;Pancreatic cancer;Duchenne dystrophy;Myeloproliferative neoplasm;Polycythemia vera;Myeloproliferative syndrome;B-cell lymphoma;Non-small-cell lung cancer;Breast cancer;Thrombocythemia;Asthma;Non-hodgkin lymphoma;Atopic dermatitis;Vitiligo;leukaemia;Multiple sclerosis;Multiple myeloma;Renal transplantation;Anemia
HDL;TC	JAK2	Medium High	T08391	Successful target	D0KF8H	PMID27774824-Compound-Figure8Example22	Patented	High-risk myelofibrosis;Essential thrombocythemia;Rheumatoid arthritis;Solid tumour/cancer;Pancreatic cancer;Duchenne dystrophy;Myeloproliferative neoplasm;Polycythemia vera;Myeloproliferative syndrome;B-cell lymphoma;Non-small-cell lung cancer;Breast cancer;Thrombocythemia;Asthma;Non-hodgkin lymphoma;Atopic dermatitis;Vitiligo;leukaemia;Multiple sclerosis;Multiple myeloma;Renal transplantation;Anemia
HDL;TC	JAK2	Medium High	T08391	Successful target	D0KI5F	Geminally-substituted cyanoethylpypazolo pyridone derivative 2	Patented	High-risk myelofibrosis;Essential thrombocythemia;Rheumatoid arthritis;Solid tumour/cancer;Pancreatic cancer;Duchenne dystrophy;Myeloproliferative neoplasm;Polycythemia vera;Myeloproliferative syndrome;B-cell lymphoma;Non-small-cell lung cancer;Breast cancer;Thrombocythemia;Asthma;Non-hodgkin lymphoma;Atopic dermatitis;Vitiligo;leukaemia;Multiple sclerosis;Multiple myeloma;Renal transplantation;Anemia
HDL;TC	JAK2	Medium High	T08391	Successful target	D0KL3B	Pyrrolo[2,3-d]pyrimidine derivative 8	Patented	High-risk myelofibrosis;Essential thrombocythemia;Rheumatoid arthritis;Solid tumour/cancer;Pancreatic cancer;Duchenne dystrophy;Myeloproliferative neoplasm;Polycythemia vera;Myeloproliferative syndrome;B-cell lymphoma;Non-small-cell lung cancer;Breast cancer;Thrombocythemia;Asthma;Non-hodgkin lymphoma;Atopic dermatitis;Vitiligo;leukaemia;Multiple sclerosis;Multiple myeloma;Renal transplantation;Anemia
HDL;TC	JAK2	Medium High	T08391	Successful target	D0LR6J	Bis-aminopyrimidine derivative 2	Patented	High-risk myelofibrosis;Essential thrombocythemia;Rheumatoid arthritis;Solid tumour/cancer;Pancreatic cancer;Duchenne dystrophy;Myeloproliferative neoplasm;Polycythemia vera;Myeloproliferative syndrome;B-cell lymphoma;Non-small-cell lung cancer;Breast cancer;Thrombocythemia;Asthma;Non-hodgkin lymphoma;Atopic dermatitis;Vitiligo;leukaemia;Multiple sclerosis;Multiple myeloma;Renal transplantation;Anemia
HDL;TC	JAK2	Medium High	T08391	Successful target	D0LS1O	Tricyclic compound 11	Patented	High-risk myelofibrosis;Essential thrombocythemia;Rheumatoid arthritis;Solid tumour/cancer;Pancreatic cancer;Duchenne dystrophy;Myeloproliferative neoplasm;Polycythemia vera;Myeloproliferative syndrome;B-cell lymphoma;Non-small-cell lung cancer;Breast cancer;Thrombocythemia;Asthma;Non-hodgkin lymphoma;Atopic dermatitis;Vitiligo;leukaemia;Multiple sclerosis;Multiple myeloma;Renal transplantation;Anemia
HDL;TC	JAK2	Medium High	T08391	Successful target	D0M2OK	Bis-aminopyrimidine derivative 5	Patented	High-risk myelofibrosis;Essential thrombocythemia;Rheumatoid arthritis;Solid tumour/cancer;Pancreatic cancer;Duchenne dystrophy;Myeloproliferative neoplasm;Polycythemia vera;Myeloproliferative syndrome;B-cell lymphoma;Non-small-cell lung cancer;Breast cancer;Thrombocythemia;Asthma;Non-hodgkin lymphoma;Atopic dermatitis;Vitiligo;leukaemia;Multiple sclerosis;Multiple myeloma;Renal transplantation;Anemia
HDL;TC	JAK2	Medium High	T08391	Successful target	D0M2WA	Tricyclic heterocycle derivative 5	Patented	High-risk myelofibrosis;Essential thrombocythemia;Rheumatoid arthritis;Solid tumour/cancer;Pancreatic cancer;Duchenne dystrophy;Myeloproliferative neoplasm;Polycythemia vera;Myeloproliferative syndrome;B-cell lymphoma;Non-small-cell lung cancer;Breast cancer;Thrombocythemia;Asthma;Non-hodgkin lymphoma;Atopic dermatitis;Vitiligo;leukaemia;Multiple sclerosis;Multiple myeloma;Renal transplantation;Anemia
HDL;TC	JAK2	Medium High	T08391	Successful target	D0M3CB	PMID27774822-Compound-Figure1Example20	Patented	High-risk myelofibrosis;Essential thrombocythemia;Rheumatoid arthritis;Solid tumour/cancer;Pancreatic cancer;Duchenne dystrophy;Myeloproliferative neoplasm;Polycythemia vera;Myeloproliferative syndrome;B-cell lymphoma;Non-small-cell lung cancer;Breast cancer;Thrombocythemia;Asthma;Non-hodgkin lymphoma;Atopic dermatitis;Vitiligo;leukaemia;Multiple sclerosis;Multiple myeloma;Renal transplantation;Anemia
HDL;TC	JAK2	Medium High	T08391	Successful target	D0M5AG	Aromatic bicyclic compound 3	Patented	High-risk myelofibrosis;Essential thrombocythemia;Rheumatoid arthritis;Solid tumour/cancer;Pancreatic cancer;Duchenne dystrophy;Myeloproliferative neoplasm;Polycythemia vera;Myeloproliferative syndrome;B-cell lymphoma;Non-small-cell lung cancer;Breast cancer;Thrombocythemia;Asthma;Non-hodgkin lymphoma;Atopic dermatitis;Vitiligo;leukaemia;Multiple sclerosis;Multiple myeloma;Renal transplantation;Anemia
HDL;TC	JAK2	Medium High	T08391	Successful target	D0M9YZ	Aromatic bicyclic compound 4	Patented	High-risk myelofibrosis;Essential thrombocythemia;Rheumatoid arthritis;Solid tumour/cancer;Pancreatic cancer;Duchenne dystrophy;Myeloproliferative neoplasm;Polycythemia vera;Myeloproliferative syndrome;B-cell lymphoma;Non-small-cell lung cancer;Breast cancer;Thrombocythemia;Asthma;Non-hodgkin lymphoma;Atopic dermatitis;Vitiligo;leukaemia;Multiple sclerosis;Multiple myeloma;Renal transplantation;Anemia
HDL;TC	JAK2	Medium High	T08391	Successful target	D0MP0X	AZD1480	Phase 2	High-risk myelofibrosis;Essential thrombocythemia;Rheumatoid arthritis;Solid tumour/cancer;Pancreatic cancer;Duchenne dystrophy;Myeloproliferative neoplasm;Polycythemia vera;Myeloproliferative syndrome;B-cell lymphoma;Non-small-cell lung cancer;Breast cancer;Thrombocythemia;Asthma;Non-hodgkin lymphoma;Atopic dermatitis;Vitiligo;leukaemia;Multiple sclerosis;Multiple myeloma;Renal transplantation;Anemia
HDL;TC	JAK2	Medium High	T08391	Successful target	D0N2NY	Ruxolitinib cream	Phase 1/2	High-risk myelofibrosis;Essential thrombocythemia;Rheumatoid arthritis;Solid tumour/cancer;Pancreatic cancer;Duchenne dystrophy;Myeloproliferative neoplasm;Polycythemia vera;Myeloproliferative syndrome;B-cell lymphoma;Non-small-cell lung cancer;Breast cancer;Thrombocythemia;Asthma;Non-hodgkin lymphoma;Atopic dermatitis;Vitiligo;leukaemia;Multiple sclerosis;Multiple myeloma;Renal transplantation;Anemia
HDL;TC	JAK2	Medium High	T08391	Successful target	D0N8CN	BVB-808	Investigative	High-risk myelofibrosis;Essential thrombocythemia;Rheumatoid arthritis;Solid tumour/cancer;Pancreatic cancer;Duchenne dystrophy;Myeloproliferative neoplasm;Polycythemia vera;Myeloproliferative syndrome;B-cell lymphoma;Non-small-cell lung cancer;Breast cancer;Thrombocythemia;Asthma;Non-hodgkin lymphoma;Atopic dermatitis;Vitiligo;leukaemia;Multiple sclerosis;Multiple myeloma;Renal transplantation;Anemia
HDL;TC	JAK2	Medium High	T08391	Successful target	D0NP2W	1,2,4-triazolo[1,5a]pyridine derivative 2	Patented	High-risk myelofibrosis;Essential thrombocythemia;Rheumatoid arthritis;Solid tumour/cancer;Pancreatic cancer;Duchenne dystrophy;Myeloproliferative neoplasm;Polycythemia vera;Myeloproliferative syndrome;B-cell lymphoma;Non-small-cell lung cancer;Breast cancer;Thrombocythemia;Asthma;Non-hodgkin lymphoma;Atopic dermatitis;Vitiligo;leukaemia;Multiple sclerosis;Multiple myeloma;Renal transplantation;Anemia
HDL;TC	JAK2	Medium High	T08391	Successful target	D0NY6M	PMID27774822-Compound-Figure3CompoundI-165	Patented	High-risk myelofibrosis;Essential thrombocythemia;Rheumatoid arthritis;Solid tumour/cancer;Pancreatic cancer;Duchenne dystrophy;Myeloproliferative neoplasm;Polycythemia vera;Myeloproliferative syndrome;B-cell lymphoma;Non-small-cell lung cancer;Breast cancer;Thrombocythemia;Asthma;Non-hodgkin lymphoma;Atopic dermatitis;Vitiligo;leukaemia;Multiple sclerosis;Multiple myeloma;Renal transplantation;Anemia
HDL;TC	JAK2	Medium High	T08391	Successful target	D0OP3D	AZ960	Investigative	High-risk myelofibrosis;Essential thrombocythemia;Rheumatoid arthritis;Solid tumour/cancer;Pancreatic cancer;Duchenne dystrophy;Myeloproliferative neoplasm;Polycythemia vera;Myeloproliferative syndrome;B-cell lymphoma;Non-small-cell lung cancer;Breast cancer;Thrombocythemia;Asthma;Non-hodgkin lymphoma;Atopic dermatitis;Vitiligo;leukaemia;Multiple sclerosis;Multiple myeloma;Renal transplantation;Anemia
HDL;TC	JAK2	Medium High	T08391	Successful target	D0PB5X	Cycloalkyl nitrile pyrazolo pyridone derivative 1	Patented	High-risk myelofibrosis;Essential thrombocythemia;Rheumatoid arthritis;Solid tumour/cancer;Pancreatic cancer;Duchenne dystrophy;Myeloproliferative neoplasm;Polycythemia vera;Myeloproliferative syndrome;B-cell lymphoma;Non-small-cell lung cancer;Breast cancer;Thrombocythemia;Asthma;Non-hodgkin lymphoma;Atopic dermatitis;Vitiligo;leukaemia;Multiple sclerosis;Multiple myeloma;Renal transplantation;Anemia
HDL;TC	JAK2	Medium High	T08391	Successful target	D0PM8K	PMID27774824-Compound-Figure7Example10	Patented	High-risk myelofibrosis;Essential thrombocythemia;Rheumatoid arthritis;Solid tumour/cancer;Pancreatic cancer;Duchenne dystrophy;Myeloproliferative neoplasm;Polycythemia vera;Myeloproliferative syndrome;B-cell lymphoma;Non-small-cell lung cancer;Breast cancer;Thrombocythemia;Asthma;Non-hodgkin lymphoma;Atopic dermatitis;Vitiligo;leukaemia;Multiple sclerosis;Multiple myeloma;Renal transplantation;Anemia
HDL;TC	JAK2	Medium High	T08391	Successful target	D0PN8H	Pacritinib	Phase 3	High-risk myelofibrosis;Essential thrombocythemia;Rheumatoid arthritis;Solid tumour/cancer;Pancreatic cancer;Duchenne dystrophy;Myeloproliferative neoplasm;Polycythemia vera;Myeloproliferative syndrome;B-cell lymphoma;Non-small-cell lung cancer;Breast cancer;Thrombocythemia;Asthma;Non-hodgkin lymphoma;Atopic dermatitis;Vitiligo;leukaemia;Multiple sclerosis;Multiple myeloma;Renal transplantation;Anemia
HDL;TC	JAK2	Medium High	T08391	Successful target	D0Q5JV	Aromatic bicyclic compound 5	Patented	High-risk myelofibrosis;Essential thrombocythemia;Rheumatoid arthritis;Solid tumour/cancer;Pancreatic cancer;Duchenne dystrophy;Myeloproliferative neoplasm;Polycythemia vera;Myeloproliferative syndrome;B-cell lymphoma;Non-small-cell lung cancer;Breast cancer;Thrombocythemia;Asthma;Non-hodgkin lymphoma;Atopic dermatitis;Vitiligo;leukaemia;Multiple sclerosis;Multiple myeloma;Renal transplantation;Anemia
HDL;TC	JAK2	Medium High	T08391	Successful target	D0QD5Y	Aromatic bicyclic compound 1	Patented	High-risk myelofibrosis;Essential thrombocythemia;Rheumatoid arthritis;Solid tumour/cancer;Pancreatic cancer;Duchenne dystrophy;Myeloproliferative neoplasm;Polycythemia vera;Myeloproliferative syndrome;B-cell lymphoma;Non-small-cell lung cancer;Breast cancer;Thrombocythemia;Asthma;Non-hodgkin lymphoma;Atopic dermatitis;Vitiligo;leukaemia;Multiple sclerosis;Multiple myeloma;Renal transplantation;Anemia
HDL;TC	JAK2	Medium High	T08391	Successful target	D0RJ3W	PMID27774822-Compound-Figure11Example5	Patented	High-risk myelofibrosis;Essential thrombocythemia;Rheumatoid arthritis;Solid tumour/cancer;Pancreatic cancer;Duchenne dystrophy;Myeloproliferative neoplasm;Polycythemia vera;Myeloproliferative syndrome;B-cell lymphoma;Non-small-cell lung cancer;Breast cancer;Thrombocythemia;Asthma;Non-hodgkin lymphoma;Atopic dermatitis;Vitiligo;leukaemia;Multiple sclerosis;Multiple myeloma;Renal transplantation;Anemia
HDL;TC	JAK2	Medium High	T08391	Successful target	D0S0NX	Peginterferon beta	Phase 1	High-risk myelofibrosis;Essential thrombocythemia;Rheumatoid arthritis;Solid tumour/cancer;Pancreatic cancer;Duchenne dystrophy;Myeloproliferative neoplasm;Polycythemia vera;Myeloproliferative syndrome;B-cell lymphoma;Non-small-cell lung cancer;Breast cancer;Thrombocythemia;Asthma;Non-hodgkin lymphoma;Atopic dermatitis;Vitiligo;leukaemia;Multiple sclerosis;Multiple myeloma;Renal transplantation;Anemia
HDL;TC	JAK2	Medium High	T08391	Successful target	D0S4TH	Cycloalkyl nitrile pyrazolo pyridone derivative 2	Patented	High-risk myelofibrosis;Essential thrombocythemia;Rheumatoid arthritis;Solid tumour/cancer;Pancreatic cancer;Duchenne dystrophy;Myeloproliferative neoplasm;Polycythemia vera;Myeloproliferative syndrome;B-cell lymphoma;Non-small-cell lung cancer;Breast cancer;Thrombocythemia;Asthma;Non-hodgkin lymphoma;Atopic dermatitis;Vitiligo;leukaemia;Multiple sclerosis;Multiple myeloma;Renal transplantation;Anemia
HDL;TC	JAK2	Medium High	T08391	Successful target	D0S6XT	Bis-aminopyrimidine derivative 3	Patented	High-risk myelofibrosis;Essential thrombocythemia;Rheumatoid arthritis;Solid tumour/cancer;Pancreatic cancer;Duchenne dystrophy;Myeloproliferative neoplasm;Polycythemia vera;Myeloproliferative syndrome;B-cell lymphoma;Non-small-cell lung cancer;Breast cancer;Thrombocythemia;Asthma;Non-hodgkin lymphoma;Atopic dermatitis;Vitiligo;leukaemia;Multiple sclerosis;Multiple myeloma;Renal transplantation;Anemia
HDL;TC	JAK2	Medium High	T08391	Successful target	D0S8ZY	Pyrimidine-5-carboxamide derivative 2	Patented	High-risk myelofibrosis;Essential thrombocythemia;Rheumatoid arthritis;Solid tumour/cancer;Pancreatic cancer;Duchenne dystrophy;Myeloproliferative neoplasm;Polycythemia vera;Myeloproliferative syndrome;B-cell lymphoma;Non-small-cell lung cancer;Breast cancer;Thrombocythemia;Asthma;Non-hodgkin lymphoma;Atopic dermatitis;Vitiligo;leukaemia;Multiple sclerosis;Multiple myeloma;Renal transplantation;Anemia
HDL;TC	JAK2	Medium High	T08391	Successful target	D0SJ1Q	Bis-aminopyrimidine derivative 4	Patented	High-risk myelofibrosis;Essential thrombocythemia;Rheumatoid arthritis;Solid tumour/cancer;Pancreatic cancer;Duchenne dystrophy;Myeloproliferative neoplasm;Polycythemia vera;Myeloproliferative syndrome;B-cell lymphoma;Non-small-cell lung cancer;Breast cancer;Thrombocythemia;Asthma;Non-hodgkin lymphoma;Atopic dermatitis;Vitiligo;leukaemia;Multiple sclerosis;Multiple myeloma;Renal transplantation;Anemia
HDL;TC	JAK2	Medium High	T08391	Successful target	D0TX2G	Isoxazole derivative 2	Patented	High-risk myelofibrosis;Essential thrombocythemia;Rheumatoid arthritis;Solid tumour/cancer;Pancreatic cancer;Duchenne dystrophy;Myeloproliferative neoplasm;Polycythemia vera;Myeloproliferative syndrome;B-cell lymphoma;Non-small-cell lung cancer;Breast cancer;Thrombocythemia;Asthma;Non-hodgkin lymphoma;Atopic dermatitis;Vitiligo;leukaemia;Multiple sclerosis;Multiple myeloma;Renal transplantation;Anemia
HDL;TC	JAK2	Medium High	T08391	Successful target	D0U1HA	PMID27774824-Compound-Figure3Example18	Patented	High-risk myelofibrosis;Essential thrombocythemia;Rheumatoid arthritis;Solid tumour/cancer;Pancreatic cancer;Duchenne dystrophy;Myeloproliferative neoplasm;Polycythemia vera;Myeloproliferative syndrome;B-cell lymphoma;Non-small-cell lung cancer;Breast cancer;Thrombocythemia;Asthma;Non-hodgkin lymphoma;Atopic dermatitis;Vitiligo;leukaemia;Multiple sclerosis;Multiple myeloma;Renal transplantation;Anemia
HDL;TC	JAK2	Medium High	T08391	Successful target	D0U5FZ	Pyrrolo[2,3-d]pyrimidine derivative 7	Patented	High-risk myelofibrosis;Essential thrombocythemia;Rheumatoid arthritis;Solid tumour/cancer;Pancreatic cancer;Duchenne dystrophy;Myeloproliferative neoplasm;Polycythemia vera;Myeloproliferative syndrome;B-cell lymphoma;Non-small-cell lung cancer;Breast cancer;Thrombocythemia;Asthma;Non-hodgkin lymphoma;Atopic dermatitis;Vitiligo;leukaemia;Multiple sclerosis;Multiple myeloma;Renal transplantation;Anemia
HDL;TC	JAK2	Medium High	T08391	Successful target	D0US9O	PMID24359159C19a	Investigative	High-risk myelofibrosis;Essential thrombocythemia;Rheumatoid arthritis;Solid tumour/cancer;Pancreatic cancer;Duchenne dystrophy;Myeloproliferative neoplasm;Polycythemia vera;Myeloproliferative syndrome;B-cell lymphoma;Non-small-cell lung cancer;Breast cancer;Thrombocythemia;Asthma;Non-hodgkin lymphoma;Atopic dermatitis;Vitiligo;leukaemia;Multiple sclerosis;Multiple myeloma;Renal transplantation;Anemia
HDL;TC	JAK2	Medium High	T08391	Successful target	D0V0KI	Cycloalkyl nitrile pyrazole carboxamide derivative 1	Patented	High-risk myelofibrosis;Essential thrombocythemia;Rheumatoid arthritis;Solid tumour/cancer;Pancreatic cancer;Duchenne dystrophy;Myeloproliferative neoplasm;Polycythemia vera;Myeloproliferative syndrome;B-cell lymphoma;Non-small-cell lung cancer;Breast cancer;Thrombocythemia;Asthma;Non-hodgkin lymphoma;Atopic dermatitis;Vitiligo;leukaemia;Multiple sclerosis;Multiple myeloma;Renal transplantation;Anemia
HDL;TC	JAK2	Medium High	T08391	Successful target	D0VI7E	Aromatic bicyclic compound 2	Patented	High-risk myelofibrosis;Essential thrombocythemia;Rheumatoid arthritis;Solid tumour/cancer;Pancreatic cancer;Duchenne dystrophy;Myeloproliferative neoplasm;Polycythemia vera;Myeloproliferative syndrome;B-cell lymphoma;Non-small-cell lung cancer;Breast cancer;Thrombocythemia;Asthma;Non-hodgkin lymphoma;Atopic dermatitis;Vitiligo;leukaemia;Multiple sclerosis;Multiple myeloma;Renal transplantation;Anemia
HDL;TC	JAK2	Medium High	T08391	Successful target	D0VJ1R	Imidazo[4,5-c]pyridine derivative 2	Patented	High-risk myelofibrosis;Essential thrombocythemia;Rheumatoid arthritis;Solid tumour/cancer;Pancreatic cancer;Duchenne dystrophy;Myeloproliferative neoplasm;Polycythemia vera;Myeloproliferative syndrome;B-cell lymphoma;Non-small-cell lung cancer;Breast cancer;Thrombocythemia;Asthma;Non-hodgkin lymphoma;Atopic dermatitis;Vitiligo;leukaemia;Multiple sclerosis;Multiple myeloma;Renal transplantation;Anemia
HDL;TC	JAK2	Medium High	T08391	Successful target	D0VQ7P	Pyrrolo[2,3-d]pyrimidine derivative 11	Patented	High-risk myelofibrosis;Essential thrombocythemia;Rheumatoid arthritis;Solid tumour/cancer;Pancreatic cancer;Duchenne dystrophy;Myeloproliferative neoplasm;Polycythemia vera;Myeloproliferative syndrome;B-cell lymphoma;Non-small-cell lung cancer;Breast cancer;Thrombocythemia;Asthma;Non-hodgkin lymphoma;Atopic dermatitis;Vitiligo;leukaemia;Multiple sclerosis;Multiple myeloma;Renal transplantation;Anemia
HDL;TC	JAK2	Medium High	T08391	Successful target	D0VR6E	Pyrrolo-pyridine derivative 3	Patented	High-risk myelofibrosis;Essential thrombocythemia;Rheumatoid arthritis;Solid tumour/cancer;Pancreatic cancer;Duchenne dystrophy;Myeloproliferative neoplasm;Polycythemia vera;Myeloproliferative syndrome;B-cell lymphoma;Non-small-cell lung cancer;Breast cancer;Thrombocythemia;Asthma;Non-hodgkin lymphoma;Atopic dermatitis;Vitiligo;leukaemia;Multiple sclerosis;Multiple myeloma;Renal transplantation;Anemia
HDL;TC	JAK2	Medium High	T08391	Successful target	D0W5CT	Jak2 inhibitors	Investigative	High-risk myelofibrosis;Essential thrombocythemia;Rheumatoid arthritis;Solid tumour/cancer;Pancreatic cancer;Duchenne dystrophy;Myeloproliferative neoplasm;Polycythemia vera;Myeloproliferative syndrome;B-cell lymphoma;Non-small-cell lung cancer;Breast cancer;Thrombocythemia;Asthma;Non-hodgkin lymphoma;Atopic dermatitis;Vitiligo;leukaemia;Multiple sclerosis;Multiple myeloma;Renal transplantation;Anemia
HDL;TC	JAK2	Medium High	T08391	Successful target	D0W8DN	PMID27774822-Compound-Figure10Example19	Patented	High-risk myelofibrosis;Essential thrombocythemia;Rheumatoid arthritis;Solid tumour/cancer;Pancreatic cancer;Duchenne dystrophy;Myeloproliferative neoplasm;Polycythemia vera;Myeloproliferative syndrome;B-cell lymphoma;Non-small-cell lung cancer;Breast cancer;Thrombocythemia;Asthma;Non-hodgkin lymphoma;Atopic dermatitis;Vitiligo;leukaemia;Multiple sclerosis;Multiple myeloma;Renal transplantation;Anemia
HDL;TC	JAK2	Medium High	T08391	Successful target	D0WA1V	Pyrimidopyridazinone derivative 2	Patented	High-risk myelofibrosis;Essential thrombocythemia;Rheumatoid arthritis;Solid tumour/cancer;Pancreatic cancer;Duchenne dystrophy;Myeloproliferative neoplasm;Polycythemia vera;Myeloproliferative syndrome;B-cell lymphoma;Non-small-cell lung cancer;Breast cancer;Thrombocythemia;Asthma;Non-hodgkin lymphoma;Atopic dermatitis;Vitiligo;leukaemia;Multiple sclerosis;Multiple myeloma;Renal transplantation;Anemia
HDL;TC	JAK2	Medium High	T08391	Successful target	D0WD1Z	Curcumin analog 1	Patented	High-risk myelofibrosis;Essential thrombocythemia;Rheumatoid arthritis;Solid tumour/cancer;Pancreatic cancer;Duchenne dystrophy;Myeloproliferative neoplasm;Polycythemia vera;Myeloproliferative syndrome;B-cell lymphoma;Non-small-cell lung cancer;Breast cancer;Thrombocythemia;Asthma;Non-hodgkin lymphoma;Atopic dermatitis;Vitiligo;leukaemia;Multiple sclerosis;Multiple myeloma;Renal transplantation;Anemia
HDL;TC	JAK2	Medium High	T08391	Successful target	D0WZ8N	PMID27774824-Compound-Figure9Example2up	Patented	High-risk myelofibrosis;Essential thrombocythemia;Rheumatoid arthritis;Solid tumour/cancer;Pancreatic cancer;Duchenne dystrophy;Myeloproliferative neoplasm;Polycythemia vera;Myeloproliferative syndrome;B-cell lymphoma;Non-small-cell lung cancer;Breast cancer;Thrombocythemia;Asthma;Non-hodgkin lymphoma;Atopic dermatitis;Vitiligo;leukaemia;Multiple sclerosis;Multiple myeloma;Renal transplantation;Anemia
HDL;TC	JAK2	Medium High	T08391	Successful target	D0X1FD	Tricyclic heterocycle derivative 1	Patented	High-risk myelofibrosis;Essential thrombocythemia;Rheumatoid arthritis;Solid tumour/cancer;Pancreatic cancer;Duchenne dystrophy;Myeloproliferative neoplasm;Polycythemia vera;Myeloproliferative syndrome;B-cell lymphoma;Non-small-cell lung cancer;Breast cancer;Thrombocythemia;Asthma;Non-hodgkin lymphoma;Atopic dermatitis;Vitiligo;leukaemia;Multiple sclerosis;Multiple myeloma;Renal transplantation;Anemia
HDL;TC	JAK2	Medium High	T08391	Successful target	D0X7RA	Bis-anilinopyrimidine derivative 1	Patented	High-risk myelofibrosis;Essential thrombocythemia;Rheumatoid arthritis;Solid tumour/cancer;Pancreatic cancer;Duchenne dystrophy;Myeloproliferative neoplasm;Polycythemia vera;Myeloproliferative syndrome;B-cell lymphoma;Non-small-cell lung cancer;Breast cancer;Thrombocythemia;Asthma;Non-hodgkin lymphoma;Atopic dermatitis;Vitiligo;leukaemia;Multiple sclerosis;Multiple myeloma;Renal transplantation;Anemia
HDL;TC	JAK2	Medium High	T08391	Successful target	D0Y2IM	N-(cyanomethyl)-4-(2-(phenylamino)pyrimidin-4-yl)benzamide derivative 1	Patented	High-risk myelofibrosis;Essential thrombocythemia;Rheumatoid arthritis;Solid tumour/cancer;Pancreatic cancer;Duchenne dystrophy;Myeloproliferative neoplasm;Polycythemia vera;Myeloproliferative syndrome;B-cell lymphoma;Non-small-cell lung cancer;Breast cancer;Thrombocythemia;Asthma;Non-hodgkin lymphoma;Atopic dermatitis;Vitiligo;leukaemia;Multiple sclerosis;Multiple myeloma;Renal transplantation;Anemia
HDL;TC	JAK2	Medium High	T08391	Successful target	D0Y7IC	Baricitinib	Approved	High-risk myelofibrosis;Essential thrombocythemia;Rheumatoid arthritis;Solid tumour/cancer;Pancreatic cancer;Duchenne dystrophy;Myeloproliferative neoplasm;Polycythemia vera;Myeloproliferative syndrome;B-cell lymphoma;Non-small-cell lung cancer;Breast cancer;Thrombocythemia;Asthma;Non-hodgkin lymphoma;Atopic dermatitis;Vitiligo;leukaemia;Multiple sclerosis;Multiple myeloma;Renal transplantation;Anemia
HDL;TC	JAK2	Medium High	T08391	Successful target	D0YJ4D	Pyrrole derivative 7	Patented	High-risk myelofibrosis;Essential thrombocythemia;Rheumatoid arthritis;Solid tumour/cancer;Pancreatic cancer;Duchenne dystrophy;Myeloproliferative neoplasm;Polycythemia vera;Myeloproliferative syndrome;B-cell lymphoma;Non-small-cell lung cancer;Breast cancer;Thrombocythemia;Asthma;Non-hodgkin lymphoma;Atopic dermatitis;Vitiligo;leukaemia;Multiple sclerosis;Multiple myeloma;Renal transplantation;Anemia
HDL;TC	JAK2	Medium High	T08391	Successful target	D0YR8S	PMID27774824-Compound-Figure11Example1up	Patented	High-risk myelofibrosis;Essential thrombocythemia;Rheumatoid arthritis;Solid tumour/cancer;Pancreatic cancer;Duchenne dystrophy;Myeloproliferative neoplasm;Polycythemia vera;Myeloproliferative syndrome;B-cell lymphoma;Non-small-cell lung cancer;Breast cancer;Thrombocythemia;Asthma;Non-hodgkin lymphoma;Atopic dermatitis;Vitiligo;leukaemia;Multiple sclerosis;Multiple myeloma;Renal transplantation;Anemia
logTG	KCNH2	Low	T20251	Successful target	D00AWM	GW803430	Investigative	Cardiac failure;Sleep-wake disorder;Malaria;Multiple sclerosis;Pain;Cardiac arrhythmias;Angina pectoris;Ovarian cancer;Heart arrhythmia
logTG	KCNH2	Low	T20251	Successful target	D00CCV	1,6-bis(4-m-tolylpiperazin-1-yl)hexane	Investigative	Cardiac failure;Sleep-wake disorder;Malaria;Multiple sclerosis;Pain;Cardiac arrhythmias;Angina pectoris;Ovarian cancer;Heart arrhythmia
logTG	KCNH2	Low	T20251	Successful target	D00FAY	4-(3-thienyl)benzene-1,2-diamine)	Investigative	Cardiac failure;Sleep-wake disorder;Malaria;Multiple sclerosis;Pain;Cardiac arrhythmias;Angina pectoris;Ovarian cancer;Heart arrhythmia
logTG	KCNH2	Low	T20251	Successful target	D00UIN	JNJ-10392980	Investigative	Cardiac failure;Sleep-wake disorder;Malaria;Multiple sclerosis;Pain;Cardiac arrhythmias;Angina pectoris;Ovarian cancer;Heart arrhythmia
logTG	KCNH2	Low	T20251	Successful target	D01ABR	1-(1-phenyl-2-(2-propoxyphenyl)ethyl)piperazine	Investigative	Cardiac failure;Sleep-wake disorder;Malaria;Multiple sclerosis;Pain;Cardiac arrhythmias;Angina pectoris;Ovarian cancer;Heart arrhythmia
logTG	KCNH2	Low	T20251	Successful target	D01BKS	ginsenoside Rg3	Investigative	Cardiac failure;Sleep-wake disorder;Malaria;Multiple sclerosis;Pain;Cardiac arrhythmias;Angina pectoris;Ovarian cancer;Heart arrhythmia
logTG	KCNH2	Low	T20251	Successful target	D01EBW	Quinoline derivative 12	Patented	Cardiac failure;Sleep-wake disorder;Malaria;Multiple sclerosis;Pain;Cardiac arrhythmias;Angina pectoris;Ovarian cancer;Heart arrhythmia
logTG	KCNH2	Low	T20251	Successful target	D01FFX	4-((naphthalen-2-yloxy)methyl)piperidine	Investigative	Cardiac failure;Sleep-wake disorder;Malaria;Multiple sclerosis;Pain;Cardiac arrhythmias;Angina pectoris;Ovarian cancer;Heart arrhythmia
logTG	KCNH2	Low	T20251	Successful target	D01IWD	MDL-74156	Investigative	Cardiac failure;Sleep-wake disorder;Malaria;Multiple sclerosis;Pain;Cardiac arrhythmias;Angina pectoris;Ovarian cancer;Heart arrhythmia
logTG	KCNH2	Low	T20251	Successful target	D01JYY	(R)-N-isobutyl-N-(pyrrolidin-3-yl)-2-naphthamide	Investigative	Cardiac failure;Sleep-wake disorder;Malaria;Multiple sclerosis;Pain;Cardiac arrhythmias;Angina pectoris;Ovarian cancer;Heart arrhythmia
logTG	KCNH2	Low	T20251	Successful target	D01LSP	Pyrido[3,2-e][1,2,4]triazolo[4,3-a]pyrazine derivative 1	Patented	Cardiac failure;Sleep-wake disorder;Malaria;Multiple sclerosis;Pain;Cardiac arrhythmias;Angina pectoris;Ovarian cancer;Heart arrhythmia
logTG	KCNH2	Low	T20251	Successful target	D01MCD	(2R)-N-(6-(4-CHLOROPHENYL)-7-(2,4-DICHLOROPHENYL)-2,2-DIMETHYL-3,4-DIHYDRO-2H-PYRANO[2,3-B]PYRIDIN-4-YL)-2-HYDROXYPROPANAMIDE (ENANTIOMERIC MIX)	Investigative	Cardiac failure;Sleep-wake disorder;Malaria;Multiple sclerosis;Pain;Cardiac arrhythmias;Angina pectoris;Ovarian cancer;Heart arrhythmia
logTG	KCNH2	Low	T20251	Successful target	D01PIU	5-Chloro-3-ethyl-1-(4-fluoro-phenyl)-1H-indole	Investigative	Cardiac failure;Sleep-wake disorder;Malaria;Multiple sclerosis;Pain;Cardiac arrhythmias;Angina pectoris;Ovarian cancer;Heart arrhythmia
logTG	KCNH2	Low	T20251	Successful target	D01PYU	3-(1-Phenethyl-piperidin-3-yl)-2-phenyl-1H-indole	Investigative	Cardiac failure;Sleep-wake disorder;Malaria;Multiple sclerosis;Pain;Cardiac arrhythmias;Angina pectoris;Ovarian cancer;Heart arrhythmia
logTG	KCNH2	Low	T20251	Successful target	D01WVE	KB-130015	Investigative	Cardiac failure;Sleep-wake disorder;Malaria;Multiple sclerosis;Pain;Cardiac arrhythmias;Angina pectoris;Ovarian cancer;Heart arrhythmia
logTG	KCNH2	Low	T20251	Successful target	D02DCM	5-(3-(4-fluorobenzyl)pyrrolidin-3-yl)-1H-indole	Investigative	Cardiac failure;Sleep-wake disorder;Malaria;Multiple sclerosis;Pain;Cardiac arrhythmias;Angina pectoris;Ovarian cancer;Heart arrhythmia
logTG	KCNH2	Low	T20251	Successful target	D02EIB	4-(Spiro[chromene-2,4'-piperidine]-4-yl)phenol	Investigative	Cardiac failure;Sleep-wake disorder;Malaria;Multiple sclerosis;Pain;Cardiac arrhythmias;Angina pectoris;Ovarian cancer;Heart arrhythmia
logTG	KCNH2	Low	T20251	Successful target	D02NPB	Isoindoline derivative 5	Patented	Cardiac failure;Sleep-wake disorder;Malaria;Multiple sclerosis;Pain;Cardiac arrhythmias;Angina pectoris;Ovarian cancer;Heart arrhythmia
logTG	KCNH2	Low	T20251	Successful target	D02TIK	HP-184	Phase 2	Cardiac failure;Sleep-wake disorder;Malaria;Multiple sclerosis;Pain;Cardiac arrhythmias;Angina pectoris;Ovarian cancer;Heart arrhythmia
logTG	KCNH2	Low	T20251	Successful target	D03GNI	ISOQUINE	Phase 1	Cardiac failure;Sleep-wake disorder;Malaria;Multiple sclerosis;Pain;Cardiac arrhythmias;Angina pectoris;Ovarian cancer;Heart arrhythmia
logTG	KCNH2	Low	T20251	Successful target	D03NRJ	4-Benzenesulfonyl-1-(3-phenyl-propyl)-piperidine	Investigative	Cardiac failure;Sleep-wake disorder;Malaria;Multiple sclerosis;Pain;Cardiac arrhythmias;Angina pectoris;Ovarian cancer;Heart arrhythmia
logTG	KCNH2	Low	T20251	Successful target	D03PIP	1,6-bis(4-(3-methoxyphenyl)piperazin-1-yl)hexane	Investigative	Cardiac failure;Sleep-wake disorder;Malaria;Multiple sclerosis;Pain;Cardiac arrhythmias;Angina pectoris;Ovarian cancer;Heart arrhythmia
logTG	KCNH2	Low	T20251	Successful target	D03PSY	3 9-DIHYDRO-N-DESMETHYL-N-ISOPROPYLERYTHROMYCIN A	Investigative	Cardiac failure;Sleep-wake disorder;Malaria;Multiple sclerosis;Pain;Cardiac arrhythmias;Angina pectoris;Ovarian cancer;Heart arrhythmia
logTG	KCNH2	Low	T20251	Successful target	D03RBD	8-azabicyclo[3.2.1]octan-3-yloxy-benzamide	Investigative	Cardiac failure;Sleep-wake disorder;Malaria;Multiple sclerosis;Pain;Cardiac arrhythmias;Angina pectoris;Ovarian cancer;Heart arrhythmia
logTG	KCNH2	Low	T20251	Successful target	D03WAE	VU0405601	Investigative	Cardiac failure;Sleep-wake disorder;Malaria;Multiple sclerosis;Pain;Cardiac arrhythmias;Angina pectoris;Ovarian cancer;Heart arrhythmia
logTG	KCNH2	Low	T20251	Successful target	D03XKL	1,6-bis(4-(3-chlorophenyl)piperazin-1-yl)hexane	Investigative	Cardiac failure;Sleep-wake disorder;Malaria;Multiple sclerosis;Pain;Cardiac arrhythmias;Angina pectoris;Ovarian cancer;Heart arrhythmia
logTG	KCNH2	Low	T20251	Successful target	D04MLU	[1-(4-p-Tolyl-butyl)-piperidin-4-yl]-methanol	Investigative	Cardiac failure;Sleep-wake disorder;Malaria;Multiple sclerosis;Pain;Cardiac arrhythmias;Angina pectoris;Ovarian cancer;Heart arrhythmia
logTG	KCNH2	Low	T20251	Successful target	D05KUM	DESMETHYLOLANZAPINE	Investigative	Cardiac failure;Sleep-wake disorder;Malaria;Multiple sclerosis;Pain;Cardiac arrhythmias;Angina pectoris;Ovarian cancer;Heart arrhythmia
logTG	KCNH2	Low	T20251	Successful target	D06EGM	PD-307243	Investigative	Cardiac failure;Sleep-wake disorder;Malaria;Multiple sclerosis;Pain;Cardiac arrhythmias;Angina pectoris;Ovarian cancer;Heart arrhythmia
logTG	KCNH2	Low	T20251	Successful target	D06FNA	Isoindoline derivative 3	Patented	Cardiac failure;Sleep-wake disorder;Malaria;Multiple sclerosis;Pain;Cardiac arrhythmias;Angina pectoris;Ovarian cancer;Heart arrhythmia
logTG	KCNH2	Low	T20251	Successful target	D06IIF	1-(3,4-dichlorophenyl)-3-aza-bicyclo[3.1.0]hexane	Investigative	Cardiac failure;Sleep-wake disorder;Malaria;Multiple sclerosis;Pain;Cardiac arrhythmias;Angina pectoris;Ovarian cancer;Heart arrhythmia
logTG	KCNH2	Low	T20251	Successful target	D06NXC	N-[6-(4-CHLOROPHENYL)-7-(2,4-DICHLOROPHENYL)-2,2-DIMETHYL-3,4-DIHYDRO-2H-PYRANO[2,3-B]PYRIDINE-4-YL]-4,4,4-TRIFLUORO-3-HYDROXYBUTANAMIDE (DIASTEREOMERIC MIX)	Investigative	Cardiac failure;Sleep-wake disorder;Malaria;Multiple sclerosis;Pain;Cardiac arrhythmias;Angina pectoris;Ovarian cancer;Heart arrhythmia
logTG	KCNH2	Low	T20251	Successful target	D06NXK	(R)-6-(2-(2-methylpyrrolidin-1-yl)ethyl)quinoline	Investigative	Cardiac failure;Sleep-wake disorder;Malaria;Multiple sclerosis;Pain;Cardiac arrhythmias;Angina pectoris;Ovarian cancer;Heart arrhythmia
logTG	KCNH2	Low	T20251	Successful target	D06QIQ	7-(piperidin-4-ylmethoxy)-2-naphthonitrile	Investigative	Cardiac failure;Sleep-wake disorder;Malaria;Multiple sclerosis;Pain;Cardiac arrhythmias;Angina pectoris;Ovarian cancer;Heart arrhythmia
logTG	KCNH2	Low	T20251	Successful target	D07ETF	3-(1-Methyl-piperidin-3-yl)-2-phenyl-1H-indole	Investigative	Cardiac failure;Sleep-wake disorder;Malaria;Multiple sclerosis;Pain;Cardiac arrhythmias;Angina pectoris;Ovarian cancer;Heart arrhythmia
logTG	KCNH2	Low	T20251	Successful target	D07GBV	3-(1-Phenethyl-piperidin-4-yl)-2-phenyl-1H-indole	Investigative	Cardiac failure;Sleep-wake disorder;Malaria;Multiple sclerosis;Pain;Cardiac arrhythmias;Angina pectoris;Ovarian cancer;Heart arrhythmia
logTG	KCNH2	Low	T20251	Successful target	D07LFR	3-(benzo[b]thiophen-5-yl)-3-benzylpyrrolidine	Investigative	Cardiac failure;Sleep-wake disorder;Malaria;Multiple sclerosis;Pain;Cardiac arrhythmias;Angina pectoris;Ovarian cancer;Heart arrhythmia
logTG	KCNH2	Low	T20251	Successful target	D07MAF	3-(dimethylamino)-1-(4-heptylphenyl)propan-1-one	Investigative	Cardiac failure;Sleep-wake disorder;Malaria;Multiple sclerosis;Pain;Cardiac arrhythmias;Angina pectoris;Ovarian cancer;Heart arrhythmia
logTG	KCNH2	Low	T20251	Successful target	D07MKL	ABT-229	Phase 2	Cardiac failure;Sleep-wake disorder;Malaria;Multiple sclerosis;Pain;Cardiac arrhythmias;Angina pectoris;Ovarian cancer;Heart arrhythmia
logTG	KCNH2	Low	T20251	Successful target	D07SGS	N-(4-(benzyloxy)phenethyl)pyridin-4-amine	Investigative	Cardiac failure;Sleep-wake disorder;Malaria;Multiple sclerosis;Pain;Cardiac arrhythmias;Angina pectoris;Ovarian cancer;Heart arrhythmia
logTG	KCNH2	Low	T20251	Successful target	D08CZT	2-Phenyl-3-piperidin-4-yl-1H-indole	Investigative	Cardiac failure;Sleep-wake disorder;Malaria;Multiple sclerosis;Pain;Cardiac arrhythmias;Angina pectoris;Ovarian cancer;Heart arrhythmia
logTG	KCNH2	Low	T20251	Successful target	D08EKQ	1-(1-(4-FLUOROPHENYL)-2-(2-(TRIFLUOROMETHOXY)PHENYL)ETHYL)PIPERAZINE (ENANTIOMERIC MIX)	Investigative	Cardiac failure;Sleep-wake disorder;Malaria;Multiple sclerosis;Pain;Cardiac arrhythmias;Angina pectoris;Ovarian cancer;Heart arrhythmia
logTG	KCNH2	Low	T20251	Successful target	D08JCU	(E)-2-(4-fluorostyryl)-5-(phenylsulfinyl)pyridine	Investigative	Cardiac failure;Sleep-wake disorder;Malaria;Multiple sclerosis;Pain;Cardiac arrhythmias;Angina pectoris;Ovarian cancer;Heart arrhythmia
logTG	KCNH2	Low	T20251	Successful target	D08QBS	MK-1925	Investigative	Cardiac failure;Sleep-wake disorder;Malaria;Multiple sclerosis;Pain;Cardiac arrhythmias;Angina pectoris;Ovarian cancer;Heart arrhythmia
logTG	KCNH2	Low	T20251	Successful target	D08ZIS	4-(2-thienyl)benzene-1,2-diamine	Investigative	Cardiac failure;Sleep-wake disorder;Malaria;Multiple sclerosis;Pain;Cardiac arrhythmias;Angina pectoris;Ovarian cancer;Heart arrhythmia
logTG	KCNH2	Low	T20251	Successful target	D09FIC	1-(2-(2-(DIFLUOROMETHOXY)PHENYL)-1-PHENYLETHYL)PIPERAZINE (ENANTIOMERIC MIX)	Investigative	Cardiac failure;Sleep-wake disorder;Malaria;Multiple sclerosis;Pain;Cardiac arrhythmias;Angina pectoris;Ovarian cancer;Heart arrhythmia
logTG	KCNH2	Low	T20251	Successful target	D09GZH	(R)-ONDANSETRON	Investigative	Cardiac failure;Sleep-wake disorder;Malaria;Multiple sclerosis;Pain;Cardiac arrhythmias;Angina pectoris;Ovarian cancer;Heart arrhythmia
logTG	KCNH2	Low	T20251	Successful target	D09ICL	PD-118057	Investigative	Cardiac failure;Sleep-wake disorder;Malaria;Multiple sclerosis;Pain;Cardiac arrhythmias;Angina pectoris;Ovarian cancer;Heart arrhythmia
logTG	KCNH2	Low	T20251	Successful target	D0A7GW	N-(piperidin-4-yl)-N-propyl-2-naphthamide	Investigative	Cardiac failure;Sleep-wake disorder;Malaria;Multiple sclerosis;Pain;Cardiac arrhythmias;Angina pectoris;Ovarian cancer;Heart arrhythmia
logTG	KCNH2	Low	T20251	Successful target	D0B7KM	Quinoline derivative 13	Patented	Cardiac failure;Sleep-wake disorder;Malaria;Multiple sclerosis;Pain;Cardiac arrhythmias;Angina pectoris;Ovarian cancer;Heart arrhythmia
logTG	KCNH2	Low	T20251	Successful target	D0BW0V	3-(1H-indol-3-yl)-N-methyl-3-phenylpropan-1-amine	Investigative	Cardiac failure;Sleep-wake disorder;Malaria;Multiple sclerosis;Pain;Cardiac arrhythmias;Angina pectoris;Ovarian cancer;Heart arrhythmia
logTG	KCNH2	Low	T20251	Successful target	D0C6BP	1,6-bis(4-phenylpiperazin-1-yl)hexane	Investigative	Cardiac failure;Sleep-wake disorder;Malaria;Multiple sclerosis;Pain;Cardiac arrhythmias;Angina pectoris;Ovarian cancer;Heart arrhythmia
logTG	KCNH2	Low	T20251	Successful target	D0C9UF	Desmethylastemizole	Phase 2	Cardiac failure;Sleep-wake disorder;Malaria;Multiple sclerosis;Pain;Cardiac arrhythmias;Angina pectoris;Ovarian cancer;Heart arrhythmia
logTG	KCNH2	Low	T20251	Successful target	D0DM6F	(1R,5R)-30-OXO-19-OXA-2,6,10,12-TETRAAZAHEXACYCLO[18.6.2.1^{2,5}.1^{14,18}.0^{8,12}.0^{23,27}]TRIACONTA-8,10,14(29),15,17,20(28),21,23(27)-OCTAENE-17-CARBONITRILE (STRUCTURAL MIX)	Investigative	Cardiac failure;Sleep-wake disorder;Malaria;Multiple sclerosis;Pain;Cardiac arrhythmias;Angina pectoris;Ovarian cancer;Heart arrhythmia
logTG	KCNH2	Low	T20251	Successful target	D0E3DM	(S)-3-(naphthalen-2-ylmethoxy)pyrrolidine	Investigative	Cardiac failure;Sleep-wake disorder;Malaria;Multiple sclerosis;Pain;Cardiac arrhythmias;Angina pectoris;Ovarian cancer;Heart arrhythmia
logTG	KCNH2	Low	T20251	Successful target	D0EK3Z	Isoindoline derivative 4	Patented	Cardiac failure;Sleep-wake disorder;Malaria;Multiple sclerosis;Pain;Cardiac arrhythmias;Angina pectoris;Ovarian cancer;Heart arrhythmia
logTG	KCNH2	Low	T20251	Successful target	D0F8XU	Isoindoline derivative 2	Patented	Cardiac failure;Sleep-wake disorder;Malaria;Multiple sclerosis;Pain;Cardiac arrhythmias;Angina pectoris;Ovarian cancer;Heart arrhythmia
logTG	KCNH2	Low	T20251	Successful target	D0FJ1I	N-(6-(4-CHLOROPHENYL)-7-(2,4-DICHLOROPHENYL)-2,2-DIMETHYL-3,4-DIHYDRO-2H-PYRANO[2,3-B]PYRIDIN-4-YL)-3-HYDROXYPROPANAMIDE (ENANTIOMERIC MIX)	Investigative	Cardiac failure;Sleep-wake disorder;Malaria;Multiple sclerosis;Pain;Cardiac arrhythmias;Angina pectoris;Ovarian cancer;Heart arrhythmia
logTG	KCNH2	Low	T20251	Successful target	D0FL1D	3-(1-Benzyl-piperidin-3-yl)-2-phenyl-1H-indole	Investigative	Cardiac failure;Sleep-wake disorder;Malaria;Multiple sclerosis;Pain;Cardiac arrhythmias;Angina pectoris;Ovarian cancer;Heart arrhythmia
logTG	KCNH2	Low	T20251	Successful target	D0G7LE	4-Benzenesulfonyl-1-phenethyl-piperidine	Investigative	Cardiac failure;Sleep-wake disorder;Malaria;Multiple sclerosis;Pain;Cardiac arrhythmias;Angina pectoris;Ovarian cancer;Heart arrhythmia
logTG	KCNH2	Low	T20251	Successful target	D0GG2J	1-(1-(2-FLUOROPHENYL)-2-(2-(TRIFLUOROMETHOXY)PHENYL)ETHYL)PIPERAZINE (ENANTIOMERIC MIX)	Investigative	Cardiac failure;Sleep-wake disorder;Malaria;Multiple sclerosis;Pain;Cardiac arrhythmias;Angina pectoris;Ovarian cancer;Heart arrhythmia
logTG	KCNH2	Low	T20251	Successful target	D0H3GI	4-(p-Tolyl)spiro[chromene-2,4'-piperidine]	Investigative	Cardiac failure;Sleep-wake disorder;Malaria;Multiple sclerosis;Pain;Cardiac arrhythmias;Angina pectoris;Ovarian cancer;Heart arrhythmia
logTG	KCNH2	Low	T20251	Successful target	D0H8XV	R-dimethindene	Investigative	Cardiac failure;Sleep-wake disorder;Malaria;Multiple sclerosis;Pain;Cardiac arrhythmias;Angina pectoris;Ovarian cancer;Heart arrhythmia
logTG	KCNH2	Low	T20251	Successful target	D0HZ2E	M100907	Phase 3	Cardiac failure;Sleep-wake disorder;Malaria;Multiple sclerosis;Pain;Cardiac arrhythmias;Angina pectoris;Ovarian cancer;Heart arrhythmia
logTG	KCNH2	Low	T20251	Successful target	D0I0UW	1-(4-p-Tolyl-butyl)-piperidine	Investigative	Cardiac failure;Sleep-wake disorder;Malaria;Multiple sclerosis;Pain;Cardiac arrhythmias;Angina pectoris;Ovarian cancer;Heart arrhythmia
logTG	KCNH2	Low	T20251	Successful target	D0I2UC	5-(3-benzylpyrrolidin-3-yl)-1-methyl-1H-indole	Investigative	Cardiac failure;Sleep-wake disorder;Malaria;Multiple sclerosis;Pain;Cardiac arrhythmias;Angina pectoris;Ovarian cancer;Heart arrhythmia
logTG	KCNH2	Low	T20251	Successful target	D0JY2K	NS-1643	Investigative	Cardiac failure;Sleep-wake disorder;Malaria;Multiple sclerosis;Pain;Cardiac arrhythmias;Angina pectoris;Ovarian cancer;Heart arrhythmia
logTG	KCNH2	Low	T20251	Successful target	D0L0ZF	VESNARINONE	Approved	Cardiac failure;Sleep-wake disorder;Malaria;Multiple sclerosis;Pain;Cardiac arrhythmias;Angina pectoris;Ovarian cancer;Heart arrhythmia
logTG	KCNH2	Low	T20251	Successful target	D0L2KM	Quinoline derivative 11	Patented	Cardiac failure;Sleep-wake disorder;Malaria;Multiple sclerosis;Pain;Cardiac arrhythmias;Angina pectoris;Ovarian cancer;Heart arrhythmia
logTG	KCNH2	Low	T20251	Successful target	D0L9YP	4-(Spiro[chromene-2,4'-piperidine]-4-yl)benzamide	Investigative	Cardiac failure;Sleep-wake disorder;Malaria;Multiple sclerosis;Pain;Cardiac arrhythmias;Angina pectoris;Ovarian cancer;Heart arrhythmia
logTG	KCNH2	Low	T20251	Successful target	D0LI1C	NITD609	Phase 2	Cardiac failure;Sleep-wake disorder;Malaria;Multiple sclerosis;Pain;Cardiac arrhythmias;Angina pectoris;Ovarian cancer;Heart arrhythmia
logTG	KCNH2	Low	T20251	Successful target	D0LM5H	RPR260243	Investigative	Cardiac failure;Sleep-wake disorder;Malaria;Multiple sclerosis;Pain;Cardiac arrhythmias;Angina pectoris;Ovarian cancer;Heart arrhythmia
logTG	KCNH2	Low	T20251	Successful target	D0N2DN	4-Phenylspiro[chromene-2,4'-piperidine]	Investigative	Cardiac failure;Sleep-wake disorder;Malaria;Multiple sclerosis;Pain;Cardiac arrhythmias;Angina pectoris;Ovarian cancer;Heart arrhythmia
logTG	KCNH2	Low	T20251	Successful target	D0N6OL	ADS-103253	Investigative	Cardiac failure;Sleep-wake disorder;Malaria;Multiple sclerosis;Pain;Cardiac arrhythmias;Angina pectoris;Ovarian cancer;Heart arrhythmia
logTG	KCNH2	Low	T20251	Successful target	D0ND5D	3-(1-Methyl-piperidin-2-yl)-2-phenyl-1H-indole	Investigative	Cardiac failure;Sleep-wake disorder;Malaria;Multiple sclerosis;Pain;Cardiac arrhythmias;Angina pectoris;Ovarian cancer;Heart arrhythmia
logTG	KCNH2	Low	T20251	Successful target	D0NM7S	A-935142	Investigative	Cardiac failure;Sleep-wake disorder;Malaria;Multiple sclerosis;Pain;Cardiac arrhythmias;Angina pectoris;Ovarian cancer;Heart arrhythmia
logTG	KCNH2	Low	T20251	Successful target	D0OQ5H	6-(4-CHLOROPHENYL)-7-(2,4-DICHLOROPHENYL)-N-(HYDROXYMETHYL)-1,2,2-TRIMETHYL-1,2,3,4-TETRAHYDRO-1,8-NAPHTHYRIDINE-4-CARBOXAMIDE (ENANTIOMERIC MIX)	Investigative	Cardiac failure;Sleep-wake disorder;Malaria;Multiple sclerosis;Pain;Cardiac arrhythmias;Angina pectoris;Ovarian cancer;Heart arrhythmia
logTG	KCNH2	Low	T20251	Successful target	D0Q8LS	2-[4-(2-Piperidin-1-ylethyl)phenoxy]benzothiazole	Investigative	Cardiac failure;Sleep-wake disorder;Malaria;Multiple sclerosis;Pain;Cardiac arrhythmias;Angina pectoris;Ovarian cancer;Heart arrhythmia
logTG	KCNH2	Low	T20251	Successful target	D0RC9T	2-Phenyl-3-piperidin-3-yl-1H-indole	Investigative	Cardiac failure;Sleep-wake disorder;Malaria;Multiple sclerosis;Pain;Cardiac arrhythmias;Angina pectoris;Ovarian cancer;Heart arrhythmia
logTG	KCNH2	Low	T20251	Successful target	D0S1XC	5-(3-butylpyrrolidin-3-yl)-1H-indole	Investigative	Cardiac failure;Sleep-wake disorder;Malaria;Multiple sclerosis;Pain;Cardiac arrhythmias;Angina pectoris;Ovarian cancer;Heart arrhythmia
logTG	KCNH2	Low	T20251	Successful target	D0S3ON	Isoindoline derivative 1	Patented	Cardiac failure;Sleep-wake disorder;Malaria;Multiple sclerosis;Pain;Cardiac arrhythmias;Angina pectoris;Ovarian cancer;Heart arrhythmia
logTG	KCNH2	Low	T20251	Successful target	D0S9AY	1-(2-(6-fluoronaphthalen-2-yl)ethyl)piperazine	Investigative	Cardiac failure;Sleep-wake disorder;Malaria;Multiple sclerosis;Pain;Cardiac arrhythmias;Angina pectoris;Ovarian cancer;Heart arrhythmia
logTG	KCNH2	Low	T20251	Successful target	D0T8WU	Pyrido[3,2-e][1,2,4]triazolo[4,3-a]pyrazine derivative 2	Patented	Cardiac failure;Sleep-wake disorder;Malaria;Multiple sclerosis;Pain;Cardiac arrhythmias;Angina pectoris;Ovarian cancer;Heart arrhythmia
logTG	KCNH2	Low	T20251	Successful target	D0U7OD	PF-526014	Investigative	Cardiac failure;Sleep-wake disorder;Malaria;Multiple sclerosis;Pain;Cardiac arrhythmias;Angina pectoris;Ovarian cancer;Heart arrhythmia
logTG	KCNH2	Low	T20251	Successful target	D0XF5P	(R)-3-(naphthalen-2-ylmethoxy)pyrrolidine	Investigative	Cardiac failure;Sleep-wake disorder;Malaria;Multiple sclerosis;Pain;Cardiac arrhythmias;Angina pectoris;Ovarian cancer;Heart arrhythmia
logTG	KCNH2	Low	T20251	Successful target	D0XH1N	ICA-105574	Investigative	Cardiac failure;Sleep-wake disorder;Malaria;Multiple sclerosis;Pain;Cardiac arrhythmias;Angina pectoris;Ovarian cancer;Heart arrhythmia
logTG	KCNH2	Low	T20251	Successful target	D0Z7TM	BMS-645737	Investigative	Cardiac failure;Sleep-wake disorder;Malaria;Multiple sclerosis;Pain;Cardiac arrhythmias;Angina pectoris;Ovarian cancer;Heart arrhythmia
logTG	KCNH2	Low	T20251	Successful target	D0ZC3Q	5-(3-BENZYLPYRROLIDIN-3-YL)-1H-INDOLE (STRUCTURAL MIX)	Investigative	Cardiac failure;Sleep-wake disorder;Malaria;Multiple sclerosis;Pain;Cardiac arrhythmias;Angina pectoris;Ovarian cancer;Heart arrhythmia
HDL;TC;LDL;logTG;nonHDL	KCNK3	Low	T15795	Clinical Trial target	D0E7XM	BAY-2253651a	Phase 2	Obstructive sleep apnea
TC;logTG	KCNN4	Medium High;Low	T42724	Clinical Trial target	D00BUR	ICA-17043	Phase 2	Alzheimer disease;Fibromyalgia;Constitutional neutropenia;Conjunctival fibrosis
TC;logTG	KCNN4	Medium High;Low	T42724	Clinical Trial target	D05PHX	SKA-121	Investigative	Alzheimer disease;Fibromyalgia;Constitutional neutropenia;Conjunctival fibrosis
TC;logTG	KCNN4	Medium High;Low	T42724	Clinical Trial target	D05RLR	1-((2-chlorophenyl)diphenylmethyl)-1H-pyrazole	Investigative	Alzheimer disease;Fibromyalgia;Constitutional neutropenia;Conjunctival fibrosis
TC;logTG	KCNN4	Medium High;Low	T42724	Clinical Trial target	D0I6MA	DC-EBIO	Investigative	Alzheimer disease;Fibromyalgia;Constitutional neutropenia;Conjunctival fibrosis
TC;logTG	KCNN4	Medium High;Low	T42724	Clinical Trial target	D0IC5I	ASP-0819	Phase 2	Alzheimer disease;Fibromyalgia;Constitutional neutropenia;Conjunctival fibrosis
TC;logTG	KCNN4	Medium High;Low	T42724	Clinical Trial target	D0M7LA	PMID15603962Crac-16	Investigative	Alzheimer disease;Fibromyalgia;Constitutional neutropenia;Conjunctival fibrosis
TC;logTG	KCNN4	Medium High;Low	T42724	Clinical Trial target	D0T0AG	EBIO	Investigative	Alzheimer disease;Fibromyalgia;Constitutional neutropenia;Conjunctival fibrosis
TC;logTG	KCNN4	Medium High;Low	T42724	Clinical Trial target	D0UL7R	SKA-31	Investigative	Alzheimer disease;Fibromyalgia;Constitutional neutropenia;Conjunctival fibrosis
HDL;TC;LDL;nonHDL	KDM1A	Medium High;Low	T16739	Clinical Trial target	D01CIK	Heteroaryl-cyclopropylamine derivative 4	Patented	Myelodysplastic syndrome;Acute myeloid leukaemia;Myelofibrosis;Small-cell lung cancer;Solid tumour/cancer;Non-hodgkin lymphoma
HDL;TC;LDL;nonHDL	KDM1A	Medium High;Low	T16739	Clinical Trial target	D02CIX	Cyclopropylamine derivative 11	Patented	Myelodysplastic syndrome;Acute myeloid leukaemia;Myelofibrosis;Small-cell lung cancer;Solid tumour/cancer;Non-hodgkin lymphoma
HDL;TC;LDL;nonHDL	KDM1A	Medium High;Low	T16739	Clinical Trial target	D02WXS	PMID25399762-Compound-Table 6-11	Patented	Myelodysplastic syndrome;Acute myeloid leukaemia;Myelofibrosis;Small-cell lung cancer;Solid tumour/cancer;Non-hodgkin lymphoma
HDL;TC;LDL;nonHDL	KDM1A	Medium High;Low	T16739	Clinical Trial target	D02YGX	PMID27019002-Compound-16	Patented	Myelodysplastic syndrome;Acute myeloid leukaemia;Myelofibrosis;Small-cell lung cancer;Solid tumour/cancer;Non-hodgkin lymphoma
HDL;TC;LDL;nonHDL	KDM1A	Medium High;Low	T16739	Clinical Trial target	D03EOZ	IMG-7289	Phase 2	Myelodysplastic syndrome;Acute myeloid leukaemia;Myelofibrosis;Small-cell lung cancer;Solid tumour/cancer;Non-hodgkin lymphoma
HDL;TC;LDL;nonHDL	KDM1A	Medium High;Low	T16739	Clinical Trial target	D03MPD	PMID27019002-Compound-20a	Patented	Myelodysplastic syndrome;Acute myeloid leukaemia;Myelofibrosis;Small-cell lung cancer;Solid tumour/cancer;Non-hodgkin lymphoma
HDL;TC;LDL;nonHDL	KDM1A	Medium High;Low	T16739	Clinical Trial target	D04GNG	CC-90011	Phase 1	Myelodysplastic syndrome;Acute myeloid leukaemia;Myelofibrosis;Small-cell lung cancer;Solid tumour/cancer;Non-hodgkin lymphoma
HDL;TC;LDL;nonHDL	KDM1A	Medium High;Low	T16739	Clinical Trial target	D04INO	PMID27019002-Compound-43	Patented	Myelodysplastic syndrome;Acute myeloid leukaemia;Myelofibrosis;Small-cell lung cancer;Solid tumour/cancer;Non-hodgkin lymphoma
HDL;TC;LDL;nonHDL	KDM1A	Medium High;Low	T16739	Clinical Trial target	D04OEV	Cyclic peptide derivative 1	Patented	Myelodysplastic syndrome;Acute myeloid leukaemia;Myelofibrosis;Small-cell lung cancer;Solid tumour/cancer;Non-hodgkin lymphoma
HDL;TC;LDL;nonHDL	KDM1A	Medium High;Low	T16739	Clinical Trial target	D04OHC	Tarnylcypromine derivative 2	Patented	Myelodysplastic syndrome;Acute myeloid leukaemia;Myelofibrosis;Small-cell lung cancer;Solid tumour/cancer;Non-hodgkin lymphoma
HDL;TC;LDL;nonHDL	KDM1A	Medium High;Low	T16739	Clinical Trial target	D04PWX	Cyclopropylamine derivative 9	Patented	Myelodysplastic syndrome;Acute myeloid leukaemia;Myelofibrosis;Small-cell lung cancer;Solid tumour/cancer;Non-hodgkin lymphoma
HDL;TC;LDL;nonHDL	KDM1A	Medium High;Low	T16739	Clinical Trial target	D05FVW	PMID27019002-Compound-41	Patented	Myelodysplastic syndrome;Acute myeloid leukaemia;Myelofibrosis;Small-cell lung cancer;Solid tumour/cancer;Non-hodgkin lymphoma
HDL;TC;LDL;nonHDL	KDM1A	Medium High;Low	T16739	Clinical Trial target	D05HBM	Benzenamine derivative 2	Patented	Myelodysplastic syndrome;Acute myeloid leukaemia;Myelofibrosis;Small-cell lung cancer;Solid tumour/cancer;Non-hodgkin lymphoma
HDL;TC;LDL;nonHDL	KDM1A	Medium High;Low	T16739	Clinical Trial target	D06KBT	PMID25399762-Compound-Table 6-13	Patented	Myelodysplastic syndrome;Acute myeloid leukaemia;Myelofibrosis;Small-cell lung cancer;Solid tumour/cancer;Non-hodgkin lymphoma
HDL;TC;LDL;nonHDL	KDM1A	Medium High;Low	T16739	Clinical Trial target	D06SEN	Aryl cyclopropylamine derivative 2	Patented	Myelodysplastic syndrome;Acute myeloid leukaemia;Myelofibrosis;Small-cell lung cancer;Solid tumour/cancer;Non-hodgkin lymphoma
HDL;TC;LDL;nonHDL	KDM1A	Medium High;Low	T16739	Clinical Trial target	D06VMN	Heteroaryl-cyclopropylamine derivative 3	Patented	Myelodysplastic syndrome;Acute myeloid leukaemia;Myelofibrosis;Small-cell lung cancer;Solid tumour/cancer;Non-hodgkin lymphoma
HDL;TC;LDL;nonHDL	KDM1A	Medium High;Low	T16739	Clinical Trial target	D06XEU	PMID27019002-Compound-28a	Patented	Myelodysplastic syndrome;Acute myeloid leukaemia;Myelofibrosis;Small-cell lung cancer;Solid tumour/cancer;Non-hodgkin lymphoma
HDL;TC;LDL;nonHDL	KDM1A	Medium High;Low	T16739	Clinical Trial target	D07DIJ	Cyclopropylamine derivative 13	Patented	Myelodysplastic syndrome;Acute myeloid leukaemia;Myelofibrosis;Small-cell lung cancer;Solid tumour/cancer;Non-hodgkin lymphoma
HDL;TC;LDL;nonHDL	KDM1A	Medium High;Low	T16739	Clinical Trial target	D07IAO	Aryl cyclopropylamine derivative 5	Patented	Myelodysplastic syndrome;Acute myeloid leukaemia;Myelofibrosis;Small-cell lung cancer;Solid tumour/cancer;Non-hodgkin lymphoma
HDL;TC;LDL;nonHDL	KDM1A	Medium High;Low	T16739	Clinical Trial target	D07LKA	Pyrimidine derivative 17	Patented	Myelodysplastic syndrome;Acute myeloid leukaemia;Myelofibrosis;Small-cell lung cancer;Solid tumour/cancer;Non-hodgkin lymphoma
HDL;TC;LDL;nonHDL	KDM1A	Medium High;Low	T16739	Clinical Trial target	D07MQD	PMID27019002-Compound-21b	Patented	Myelodysplastic syndrome;Acute myeloid leukaemia;Myelofibrosis;Small-cell lung cancer;Solid tumour/cancer;Non-hodgkin lymphoma
HDL;TC;LDL;nonHDL	KDM1A	Medium High;Low	T16739	Clinical Trial target	D07NTA	Heteroaryl-cyclopropylamine derivative 1	Patented	Myelodysplastic syndrome;Acute myeloid leukaemia;Myelofibrosis;Small-cell lung cancer;Solid tumour/cancer;Non-hodgkin lymphoma
HDL;TC;LDL;nonHDL	KDM1A	Medium High;Low	T16739	Clinical Trial target	D08CAO	Aryl cyclopropylamine derivative 1	Patented	Myelodysplastic syndrome;Acute myeloid leukaemia;Myelofibrosis;Small-cell lung cancer;Solid tumour/cancer;Non-hodgkin lymphoma
HDL;TC;LDL;nonHDL	KDM1A	Medium High;Low	T16739	Clinical Trial target	D08FVR	PMID27019002-Compound-31b	Patented	Myelodysplastic syndrome;Acute myeloid leukaemia;Myelofibrosis;Small-cell lung cancer;Solid tumour/cancer;Non-hodgkin lymphoma
HDL;TC;LDL;nonHDL	KDM1A	Medium High;Low	T16739	Clinical Trial target	D08IOP	N-(2-phenylcyclopropyl) amino acid derivative 3	Patented	Myelodysplastic syndrome;Acute myeloid leukaemia;Myelofibrosis;Small-cell lung cancer;Solid tumour/cancer;Non-hodgkin lymphoma
HDL;TC;LDL;nonHDL	KDM1A	Medium High;Low	T16739	Clinical Trial target	D08WMK	Benzenamine derivative 3	Patented	Myelodysplastic syndrome;Acute myeloid leukaemia;Myelofibrosis;Small-cell lung cancer;Solid tumour/cancer;Non-hodgkin lymphoma
HDL;TC;LDL;nonHDL	KDM1A	Medium High;Low	T16739	Clinical Trial target	D09OMM	PMID27019002-Compound-48	Patented	Myelodysplastic syndrome;Acute myeloid leukaemia;Myelofibrosis;Small-cell lung cancer;Solid tumour/cancer;Non-hodgkin lymphoma
HDL;TC;LDL;nonHDL	KDM1A	Medium High;Low	T16739	Clinical Trial target	D0AI6J	PMID25399762-Compound-Table 6-10	Patented	Myelodysplastic syndrome;Acute myeloid leukaemia;Myelofibrosis;Small-cell lung cancer;Solid tumour/cancer;Non-hodgkin lymphoma
HDL;TC;LDL;nonHDL	KDM1A	Medium High;Low	T16739	Clinical Trial target	D0B6GK	Cyclopropylamine derivative 1	Patented	Myelodysplastic syndrome;Acute myeloid leukaemia;Myelofibrosis;Small-cell lung cancer;Solid tumour/cancer;Non-hodgkin lymphoma
HDL;TC;LDL;nonHDL	KDM1A	Medium High;Low	T16739	Clinical Trial target	D0BE4Z	N6-cyclopropyllydine derivative 1	Patented	Myelodysplastic syndrome;Acute myeloid leukaemia;Myelofibrosis;Small-cell lung cancer;Solid tumour/cancer;Non-hodgkin lymphoma
HDL;TC;LDL;nonHDL	KDM1A	Medium High;Low	T16739	Clinical Trial target	D0BG7B	Tarnylcypromine derivative 1	Patented	Myelodysplastic syndrome;Acute myeloid leukaemia;Myelofibrosis;Small-cell lung cancer;Solid tumour/cancer;Non-hodgkin lymphoma
HDL;TC;LDL;nonHDL	KDM1A	Medium High;Low	T16739	Clinical Trial target	D0C0PK	Cyclopropylamine derivative 7	Patented	Myelodysplastic syndrome;Acute myeloid leukaemia;Myelofibrosis;Small-cell lung cancer;Solid tumour/cancer;Non-hodgkin lymphoma
HDL;TC;LDL;nonHDL	KDM1A	Medium High;Low	T16739	Clinical Trial target	D0C1TH	Aryl cyclopropylamine derivative 4	Patented	Myelodysplastic syndrome;Acute myeloid leukaemia;Myelofibrosis;Small-cell lung cancer;Solid tumour/cancer;Non-hodgkin lymphoma
HDL;TC;LDL;nonHDL	KDM1A	Medium High;Low	T16739	Clinical Trial target	D0C8SX	OG-L002	Investigative	Myelodysplastic syndrome;Acute myeloid leukaemia;Myelofibrosis;Small-cell lung cancer;Solid tumour/cancer;Non-hodgkin lymphoma
HDL;TC;LDL;nonHDL	KDM1A	Medium High;Low	T16739	Clinical Trial target	D0CD1O	PMID27019002-Compound-42	Patented	Myelodysplastic syndrome;Acute myeloid leukaemia;Myelofibrosis;Small-cell lung cancer;Solid tumour/cancer;Non-hodgkin lymphoma
HDL;TC;LDL;nonHDL	KDM1A	Medium High;Low	T16739	Clinical Trial target	D0D9CK	PMID27019002-Compound-45	Patented	Myelodysplastic syndrome;Acute myeloid leukaemia;Myelofibrosis;Small-cell lung cancer;Solid tumour/cancer;Non-hodgkin lymphoma
HDL;TC;LDL;nonHDL	KDM1A	Medium High;Low	T16739	Clinical Trial target	D0DD4I	PMID27019002-Compound-13	Patented	Myelodysplastic syndrome;Acute myeloid leukaemia;Myelofibrosis;Small-cell lung cancer;Solid tumour/cancer;Non-hodgkin lymphoma
HDL;TC;LDL;nonHDL	KDM1A	Medium High;Low	T16739	Clinical Trial target	D0DL5J	PMID27019002-Compound-49	Patented	Myelodysplastic syndrome;Acute myeloid leukaemia;Myelofibrosis;Small-cell lung cancer;Solid tumour/cancer;Non-hodgkin lymphoma
HDL;TC;LDL;nonHDL	KDM1A	Medium High;Low	T16739	Clinical Trial target	D0E7SF	PMID25399762-Compound-Table 6-12	Patented	Myelodysplastic syndrome;Acute myeloid leukaemia;Myelofibrosis;Small-cell lung cancer;Solid tumour/cancer;Non-hodgkin lymphoma
HDL;TC;LDL;nonHDL	KDM1A	Medium High;Low	T16739	Clinical Trial target	D0EV7U	GSK-LSD1	Investigative	Myelodysplastic syndrome;Acute myeloid leukaemia;Myelofibrosis;Small-cell lung cancer;Solid tumour/cancer;Non-hodgkin lymphoma
HDL;TC;LDL;nonHDL	KDM1A	Medium High;Low	T16739	Clinical Trial target	D0F1CT	Cyclopropylamine derivative 4	Patented	Myelodysplastic syndrome;Acute myeloid leukaemia;Myelofibrosis;Small-cell lung cancer;Solid tumour/cancer;Non-hodgkin lymphoma
HDL;TC;LDL;nonHDL	KDM1A	Medium High;Low	T16739	Clinical Trial target	D0GA7D	PMID27019002-Compound-42b	Patented	Myelodysplastic syndrome;Acute myeloid leukaemia;Myelofibrosis;Small-cell lung cancer;Solid tumour/cancer;Non-hodgkin lymphoma
HDL;TC;LDL;nonHDL	KDM1A	Medium High;Low	T16739	Clinical Trial target	D0I4ZN	GSK2879552	Phase 1	Myelodysplastic syndrome;Acute myeloid leukaemia;Myelofibrosis;Small-cell lung cancer;Solid tumour/cancer;Non-hodgkin lymphoma
HDL;TC;LDL;nonHDL	KDM1A	Medium High;Low	T16739	Clinical Trial target	D0I9QC	PMID27019002-Compound-31a	Patented	Myelodysplastic syndrome;Acute myeloid leukaemia;Myelofibrosis;Small-cell lung cancer;Solid tumour/cancer;Non-hodgkin lymphoma
HDL;TC;LDL;nonHDL	KDM1A	Medium High;Low	T16739	Clinical Trial target	D0IO2A	PMID25399762-Compound-Table 6-9	Patented	Myelodysplastic syndrome;Acute myeloid leukaemia;Myelofibrosis;Small-cell lung cancer;Solid tumour/cancer;Non-hodgkin lymphoma
HDL;TC;LDL;nonHDL	KDM1A	Medium High;Low	T16739	Clinical Trial target	D0J1HQ	PMID27019002-Compound-43c	Patented	Myelodysplastic syndrome;Acute myeloid leukaemia;Myelofibrosis;Small-cell lung cancer;Solid tumour/cancer;Non-hodgkin lymphoma
HDL;TC;LDL;nonHDL	KDM1A	Medium High;Low	T16739	Clinical Trial target	D0JE6I	Aryl cyclopropylamine derivative 3	Patented	Myelodysplastic syndrome;Acute myeloid leukaemia;Myelofibrosis;Small-cell lung cancer;Solid tumour/cancer;Non-hodgkin lymphoma
HDL;TC;LDL;nonHDL	KDM1A	Medium High;Low	T16739	Clinical Trial target	D0KC2P	Cyclopropylamine derivative 2	Patented	Myelodysplastic syndrome;Acute myeloid leukaemia;Myelofibrosis;Small-cell lung cancer;Solid tumour/cancer;Non-hodgkin lymphoma
HDL;TC;LDL;nonHDL	KDM1A	Medium High;Low	T16739	Clinical Trial target	D0KR0I	Benzenamine derivative 4	Patented	Myelodysplastic syndrome;Acute myeloid leukaemia;Myelofibrosis;Small-cell lung cancer;Solid tumour/cancer;Non-hodgkin lymphoma
HDL;TC;LDL;nonHDL	KDM1A	Medium High;Low	T16739	Clinical Trial target	D0KZ5T	Cyclopropylamine derivative 6	Patented	Myelodysplastic syndrome;Acute myeloid leukaemia;Myelofibrosis;Small-cell lung cancer;Solid tumour/cancer;Non-hodgkin lymphoma
HDL;TC;LDL;nonHDL	KDM1A	Medium High;Low	T16739	Clinical Trial target	D0L0DT	Pyrimidine derivative 16	Patented	Myelodysplastic syndrome;Acute myeloid leukaemia;Myelofibrosis;Small-cell lung cancer;Solid tumour/cancer;Non-hodgkin lymphoma
HDL;TC;LDL;nonHDL	KDM1A	Medium High;Low	T16739	Clinical Trial target	D0L4OH	PMID27019002-Compound-28	Patented	Myelodysplastic syndrome;Acute myeloid leukaemia;Myelofibrosis;Small-cell lung cancer;Solid tumour/cancer;Non-hodgkin lymphoma
HDL;TC;LDL;nonHDL	KDM1A	Medium High;Low	T16739	Clinical Trial target	D0L6TQ	NCL-1	Investigative	Myelodysplastic syndrome;Acute myeloid leukaemia;Myelofibrosis;Small-cell lung cancer;Solid tumour/cancer;Non-hodgkin lymphoma
HDL;TC;LDL;nonHDL	KDM1A	Medium High;Low	T16739	Clinical Trial target	D0LK8A	Heteroaryl-cyclopropylamine derivative 2	Patented	Myelodysplastic syndrome;Acute myeloid leukaemia;Myelofibrosis;Small-cell lung cancer;Solid tumour/cancer;Non-hodgkin lymphoma
HDL;TC;LDL;nonHDL	KDM1A	Medium High;Low	T16739	Clinical Trial target	D0LR6D	Cyclopropylamine derivative 5	Patented	Myelodysplastic syndrome;Acute myeloid leukaemia;Myelofibrosis;Small-cell lung cancer;Solid tumour/cancer;Non-hodgkin lymphoma
HDL;TC;LDL;nonHDL	KDM1A	Medium High;Low	T16739	Clinical Trial target	D0MO5Y	PMID27019002-Compound-43b	Patented	Myelodysplastic syndrome;Acute myeloid leukaemia;Myelofibrosis;Small-cell lung cancer;Solid tumour/cancer;Non-hodgkin lymphoma
HDL;TC;LDL;nonHDL	KDM1A	Medium High;Low	T16739	Clinical Trial target	D0N2QZ	Pyrimidine derivative 18	Patented	Myelodysplastic syndrome;Acute myeloid leukaemia;Myelofibrosis;Small-cell lung cancer;Solid tumour/cancer;Non-hodgkin lymphoma
HDL;TC;LDL;nonHDL	KDM1A	Medium High;Low	T16739	Clinical Trial target	D0NJ6B	Cyclopropylamine derivative 3	Patented	Myelodysplastic syndrome;Acute myeloid leukaemia;Myelofibrosis;Small-cell lung cancer;Solid tumour/cancer;Non-hodgkin lymphoma
HDL;TC;LDL;nonHDL	KDM1A	Medium High;Low	T16739	Clinical Trial target	D0O2WW	PMID27019002-Compound-20b	Patented	Myelodysplastic syndrome;Acute myeloid leukaemia;Myelofibrosis;Small-cell lung cancer;Solid tumour/cancer;Non-hodgkin lymphoma
HDL;TC;LDL;nonHDL	KDM1A	Medium High;Low	T16739	Clinical Trial target	D0O7IH	Tarnylcypromine derivative 3	Patented	Myelodysplastic syndrome;Acute myeloid leukaemia;Myelofibrosis;Small-cell lung cancer;Solid tumour/cancer;Non-hodgkin lymphoma
HDL;TC;LDL;nonHDL	KDM1A	Medium High;Low	T16739	Clinical Trial target	D0P4NF	PMID27019002-Compound-50	Patented	Myelodysplastic syndrome;Acute myeloid leukaemia;Myelofibrosis;Small-cell lung cancer;Solid tumour/cancer;Non-hodgkin lymphoma
HDL;TC;LDL;nonHDL	KDM1A	Medium High;Low	T16739	Clinical Trial target	D0PM2S	PMID25399762-Compound-Table 6-14	Patented	Myelodysplastic syndrome;Acute myeloid leukaemia;Myelofibrosis;Small-cell lung cancer;Solid tumour/cancer;Non-hodgkin lymphoma
HDL;TC;LDL;nonHDL	KDM1A	Medium High;Low	T16739	Clinical Trial target	D0Q1EG	PMID25399762-Compound-Table 6-15	Patented	Myelodysplastic syndrome;Acute myeloid leukaemia;Myelofibrosis;Small-cell lung cancer;Solid tumour/cancer;Non-hodgkin lymphoma
HDL;TC;LDL;nonHDL	KDM1A	Medium High;Low	T16739	Clinical Trial target	D0R2YA	Cyclopropylamine derivative 12	Patented	Myelodysplastic syndrome;Acute myeloid leukaemia;Myelofibrosis;Small-cell lung cancer;Solid tumour/cancer;Non-hodgkin lymphoma
HDL;TC;LDL;nonHDL	KDM1A	Medium High;Low	T16739	Clinical Trial target	D0R7CD	INCB59872	Phase 1/2	Myelodysplastic syndrome;Acute myeloid leukaemia;Myelofibrosis;Small-cell lung cancer;Solid tumour/cancer;Non-hodgkin lymphoma
HDL;TC;LDL;nonHDL	KDM1A	Medium High;Low	T16739	Clinical Trial target	D0R7RY	Cyclopropylamine derivative 8	Patented	Myelodysplastic syndrome;Acute myeloid leukaemia;Myelofibrosis;Small-cell lung cancer;Solid tumour/cancer;Non-hodgkin lymphoma
HDL;TC;LDL;nonHDL	KDM1A	Medium High;Low	T16739	Clinical Trial target	D0RC0G	PMID27019002-Compound-43a	Patented	Myelodysplastic syndrome;Acute myeloid leukaemia;Myelofibrosis;Small-cell lung cancer;Solid tumour/cancer;Non-hodgkin lymphoma
HDL;TC;LDL;nonHDL	KDM1A	Medium High;Low	T16739	Clinical Trial target	D0U1DY	Benzenamine derivative 1	Patented	Myelodysplastic syndrome;Acute myeloid leukaemia;Myelofibrosis;Small-cell lung cancer;Solid tumour/cancer;Non-hodgkin lymphoma
HDL;TC;LDL;nonHDL	KDM1A	Medium High;Low	T16739	Clinical Trial target	D0U4DT	PMID27019002-Compound-7	Patented	Myelodysplastic syndrome;Acute myeloid leukaemia;Myelofibrosis;Small-cell lung cancer;Solid tumour/cancer;Non-hodgkin lymphoma
HDL;TC;LDL;nonHDL	KDM1A	Medium High;Low	T16739	Clinical Trial target	D0UE4K	PMID27019002-Compound-21c	Patented	Myelodysplastic syndrome;Acute myeloid leukaemia;Myelofibrosis;Small-cell lung cancer;Solid tumour/cancer;Non-hodgkin lymphoma
HDL;TC;LDL;nonHDL	KDM1A	Medium High;Low	T16739	Clinical Trial target	D0UG5Q	PMID27019002-Compound-42a	Patented	Myelodysplastic syndrome;Acute myeloid leukaemia;Myelofibrosis;Small-cell lung cancer;Solid tumour/cancer;Non-hodgkin lymphoma
HDL;TC;LDL;nonHDL	KDM1A	Medium High;Low	T16739	Clinical Trial target	D0UL9U	N-(2-phenylcyclopropyl) amino acid derivative 1	Patented	Myelodysplastic syndrome;Acute myeloid leukaemia;Myelofibrosis;Small-cell lung cancer;Solid tumour/cancer;Non-hodgkin lymphoma
HDL;TC;LDL;nonHDL	KDM1A	Medium High;Low	T16739	Clinical Trial target	D0V1SW	PMID27019002-Compound-CBB3001	Patented	Myelodysplastic syndrome;Acute myeloid leukaemia;Myelofibrosis;Small-cell lung cancer;Solid tumour/cancer;Non-hodgkin lymphoma
HDL;TC;LDL;nonHDL	KDM1A	Medium High;Low	T16739	Clinical Trial target	D0VB7F	PMID27019002-Compound-37a	Patented	Myelodysplastic syndrome;Acute myeloid leukaemia;Myelofibrosis;Small-cell lung cancer;Solid tumour/cancer;Non-hodgkin lymphoma
HDL;TC;LDL;nonHDL	KDM1A	Medium High;Low	T16739	Clinical Trial target	D0W8XM	PMID27019002-Compound-44	Patented	Myelodysplastic syndrome;Acute myeloid leukaemia;Myelofibrosis;Small-cell lung cancer;Solid tumour/cancer;Non-hodgkin lymphoma
HDL;TC;LDL;nonHDL	KDM1A	Medium High;Low	T16739	Clinical Trial target	D0W9VF	Cyclopropylamine derivative 10	Patented	Myelodysplastic syndrome;Acute myeloid leukaemia;Myelofibrosis;Small-cell lung cancer;Solid tumour/cancer;Non-hodgkin lymphoma
HDL;TC;LDL;nonHDL	KDM1A	Medium High;Low	T16739	Clinical Trial target	D0WO5W	PMID27019002-Compound-47	Patented	Myelodysplastic syndrome;Acute myeloid leukaemia;Myelofibrosis;Small-cell lung cancer;Solid tumour/cancer;Non-hodgkin lymphoma
HDL;TC;LDL;nonHDL	KDM1A	Medium High;Low	T16739	Clinical Trial target	D0WT1Z	PMID27019002-Compound-17	Patented	Myelodysplastic syndrome;Acute myeloid leukaemia;Myelofibrosis;Small-cell lung cancer;Solid tumour/cancer;Non-hodgkin lymphoma
HDL;TC;LDL;nonHDL	KDM1A	Medium High;Low	T16739	Clinical Trial target	D0XH9M	N-(2-phenylcyclopropyl) amino acid derivative 2	Patented	Myelodysplastic syndrome;Acute myeloid leukaemia;Myelofibrosis;Small-cell lung cancer;Solid tumour/cancer;Non-hodgkin lymphoma
HDL;TC;LDL;nonHDL	KDM1A	Medium High;Low	T16739	Clinical Trial target	D0Y8YE	Lysine-specific demethylase 1 inhibitors	Investigative	Myelodysplastic syndrome;Acute myeloid leukaemia;Myelofibrosis;Small-cell lung cancer;Solid tumour/cancer;Non-hodgkin lymphoma
HDL;TC;LDL;nonHDL	KDM1A	Medium High;Low	T16739	Clinical Trial target	D0YI0V	PMID27019002-Compound-21a	Patented	Myelodysplastic syndrome;Acute myeloid leukaemia;Myelofibrosis;Small-cell lung cancer;Solid tumour/cancer;Non-hodgkin lymphoma
HDL;TC;LDL;nonHDL	KDM1A	Medium High;Low	T16739	Clinical Trial target	D0YX4R	PMID27019002-Compound-37b	Patented	Myelodysplastic syndrome;Acute myeloid leukaemia;Myelofibrosis;Small-cell lung cancer;Solid tumour/cancer;Non-hodgkin lymphoma
HDL;TC;LDL;nonHDL	KDM1A	Medium High;Low	T16739	Clinical Trial target	D0Z7HE	PMID27019002-Compound-46	Patented	Myelodysplastic syndrome;Acute myeloid leukaemia;Myelofibrosis;Small-cell lung cancer;Solid tumour/cancer;Non-hodgkin lymphoma
HDL	KDR	Medium High	T80975	Successful target	D00DRL	MK-2461	Phase 1/2	Solid tumour/cancer;Gastric adenocarcinoma;Metastatic colorectal cancer;Gastrointestinal cancer;Breast cancer;Renal cell carcinoma;Thyroid cancer;Thrombocytopenia;Liver cancer;Hepatocellular carcinoma;Peritoneal cavity cancer;Diabetic complication;Melanoma;Myelodysplastic syndrome;Multiple myeloma;Non-small-cell lung cancer;Ovarian cancer;Squamous head and neck cell carcinom;Cardiovascular disease;Chronic pain;Colorectal cancer;Biliary cancer;Alzheimer disease;Glioma;Head and neck cancer;Angiogenesis disorder
HDL	KDR	Medium High	T80975	Successful target	D00GVV	Indolin-2-one deriv. 4b	Investigative	Solid tumour/cancer;Gastric adenocarcinoma;Metastatic colorectal cancer;Gastrointestinal cancer;Breast cancer;Renal cell carcinoma;Thyroid cancer;Thrombocytopenia;Liver cancer;Hepatocellular carcinoma;Peritoneal cavity cancer;Diabetic complication;Melanoma;Myelodysplastic syndrome;Multiple myeloma;Non-small-cell lung cancer;Ovarian cancer;Squamous head and neck cell carcinom;Cardiovascular disease;Chronic pain;Colorectal cancer;Biliary cancer;Alzheimer disease;Glioma;Head and neck cancer;Angiogenesis disorder
HDL	KDR	Medium High	T80975	Successful target	D00MCJ	6-(1H-Benzoimidazol-2-yl)-benzocyclohepten-7-one	Investigative	Solid tumour/cancer;Gastric adenocarcinoma;Metastatic colorectal cancer;Gastrointestinal cancer;Breast cancer;Renal cell carcinoma;Thyroid cancer;Thrombocytopenia;Liver cancer;Hepatocellular carcinoma;Peritoneal cavity cancer;Diabetic complication;Melanoma;Myelodysplastic syndrome;Multiple myeloma;Non-small-cell lung cancer;Ovarian cancer;Squamous head and neck cell carcinom;Cardiovascular disease;Chronic pain;Colorectal cancer;Biliary cancer;Alzheimer disease;Glioma;Head and neck cancer;Angiogenesis disorder
HDL	KDR	Medium High	T80975	Successful target	D00NYT	3,4-di-(4-methoxyphenyl)-1H-pyrrole-2,5-dione	Investigative	Solid tumour/cancer;Gastric adenocarcinoma;Metastatic colorectal cancer;Gastrointestinal cancer;Breast cancer;Renal cell carcinoma;Thyroid cancer;Thrombocytopenia;Liver cancer;Hepatocellular carcinoma;Peritoneal cavity cancer;Diabetic complication;Melanoma;Myelodysplastic syndrome;Multiple myeloma;Non-small-cell lung cancer;Ovarian cancer;Squamous head and neck cell carcinom;Cardiovascular disease;Chronic pain;Colorectal cancer;Biliary cancer;Alzheimer disease;Glioma;Head and neck cancer;Angiogenesis disorder
HDL	KDR	Medium High	T80975	Successful target	D00YPR	CP-547632	Phase 2	Solid tumour/cancer;Gastric adenocarcinoma;Metastatic colorectal cancer;Gastrointestinal cancer;Breast cancer;Renal cell carcinoma;Thyroid cancer;Thrombocytopenia;Liver cancer;Hepatocellular carcinoma;Peritoneal cavity cancer;Diabetic complication;Melanoma;Myelodysplastic syndrome;Multiple myeloma;Non-small-cell lung cancer;Ovarian cancer;Squamous head and neck cell carcinom;Cardiovascular disease;Chronic pain;Colorectal cancer;Biliary cancer;Alzheimer disease;Glioma;Head and neck cancer;Angiogenesis disorder
HDL	KDR	Medium High	T80975	Successful target	D00YWZ	3-(4-aminophenyl)thieno[3,2-c]pyridin-4-amine	Investigative	Solid tumour/cancer;Gastric adenocarcinoma;Metastatic colorectal cancer;Gastrointestinal cancer;Breast cancer;Renal cell carcinoma;Thyroid cancer;Thrombocytopenia;Liver cancer;Hepatocellular carcinoma;Peritoneal cavity cancer;Diabetic complication;Melanoma;Myelodysplastic syndrome;Multiple myeloma;Non-small-cell lung cancer;Ovarian cancer;Squamous head and neck cell carcinom;Cardiovascular disease;Chronic pain;Colorectal cancer;Biliary cancer;Alzheimer disease;Glioma;Head and neck cancer;Angiogenesis disorder
HDL	KDR	Medium High	T80975	Successful target	D01AXK	Antibodie derivative 10	Patented	Solid tumour/cancer;Gastric adenocarcinoma;Metastatic colorectal cancer;Gastrointestinal cancer;Breast cancer;Renal cell carcinoma;Thyroid cancer;Thrombocytopenia;Liver cancer;Hepatocellular carcinoma;Peritoneal cavity cancer;Diabetic complication;Melanoma;Myelodysplastic syndrome;Multiple myeloma;Non-small-cell lung cancer;Ovarian cancer;Squamous head and neck cell carcinom;Cardiovascular disease;Chronic pain;Colorectal cancer;Biliary cancer;Alzheimer disease;Glioma;Head and neck cancer;Angiogenesis disorder
HDL	KDR	Medium High	T80975	Successful target	D01LEV	3-((3-bromothiophen-2-yl)methylene)indolin-2-one	Investigative	Solid tumour/cancer;Gastric adenocarcinoma;Metastatic colorectal cancer;Gastrointestinal cancer;Breast cancer;Renal cell carcinoma;Thyroid cancer;Thrombocytopenia;Liver cancer;Hepatocellular carcinoma;Peritoneal cavity cancer;Diabetic complication;Melanoma;Myelodysplastic syndrome;Multiple myeloma;Non-small-cell lung cancer;Ovarian cancer;Squamous head and neck cell carcinom;Cardiovascular disease;Chronic pain;Colorectal cancer;Biliary cancer;Alzheimer disease;Glioma;Head and neck cancer;Angiogenesis disorder
HDL	KDR	Medium High	T80975	Successful target	D01PZD	Romiplostim	Approved	Solid tumour/cancer;Gastric adenocarcinoma;Metastatic colorectal cancer;Gastrointestinal cancer;Breast cancer;Renal cell carcinoma;Thyroid cancer;Thrombocytopenia;Liver cancer;Hepatocellular carcinoma;Peritoneal cavity cancer;Diabetic complication;Melanoma;Myelodysplastic syndrome;Multiple myeloma;Non-small-cell lung cancer;Ovarian cancer;Squamous head and neck cell carcinom;Cardiovascular disease;Chronic pain;Colorectal cancer;Biliary cancer;Alzheimer disease;Glioma;Head and neck cancer;Angiogenesis disorder
HDL	KDR	Medium High	T80975	Successful target	D01ZRI	Axitinib	Approved	Solid tumour/cancer;Gastric adenocarcinoma;Metastatic colorectal cancer;Gastrointestinal cancer;Breast cancer;Renal cell carcinoma;Thyroid cancer;Thrombocytopenia;Liver cancer;Hepatocellular carcinoma;Peritoneal cavity cancer;Diabetic complication;Melanoma;Myelodysplastic syndrome;Multiple myeloma;Non-small-cell lung cancer;Ovarian cancer;Squamous head and neck cell carcinom;Cardiovascular disease;Chronic pain;Colorectal cancer;Biliary cancer;Alzheimer disease;Glioma;Head and neck cancer;Angiogenesis disorder
HDL	KDR	Medium High	T80975	Successful target	D02AOT	Isoindolinone Urea derivative	Investigative	Solid tumour/cancer;Gastric adenocarcinoma;Metastatic colorectal cancer;Gastrointestinal cancer;Breast cancer;Renal cell carcinoma;Thyroid cancer;Thrombocytopenia;Liver cancer;Hepatocellular carcinoma;Peritoneal cavity cancer;Diabetic complication;Melanoma;Myelodysplastic syndrome;Multiple myeloma;Non-small-cell lung cancer;Ovarian cancer;Squamous head and neck cell carcinom;Cardiovascular disease;Chronic pain;Colorectal cancer;Biliary cancer;Alzheimer disease;Glioma;Head and neck cancer;Angiogenesis disorder
HDL	KDR	Medium High	T80975	Successful target	D02RWK	K-252a analogue	Investigative	Solid tumour/cancer;Gastric adenocarcinoma;Metastatic colorectal cancer;Gastrointestinal cancer;Breast cancer;Renal cell carcinoma;Thyroid cancer;Thrombocytopenia;Liver cancer;Hepatocellular carcinoma;Peritoneal cavity cancer;Diabetic complication;Melanoma;Myelodysplastic syndrome;Multiple myeloma;Non-small-cell lung cancer;Ovarian cancer;Squamous head and neck cell carcinom;Cardiovascular disease;Chronic pain;Colorectal cancer;Biliary cancer;Alzheimer disease;Glioma;Head and neck cancer;Angiogenesis disorder
HDL	KDR	Medium High	T80975	Successful target	D02WVT	E-3810	Phase 3	Solid tumour/cancer;Gastric adenocarcinoma;Metastatic colorectal cancer;Gastrointestinal cancer;Breast cancer;Renal cell carcinoma;Thyroid cancer;Thrombocytopenia;Liver cancer;Hepatocellular carcinoma;Peritoneal cavity cancer;Diabetic complication;Melanoma;Myelodysplastic syndrome;Multiple myeloma;Non-small-cell lung cancer;Ovarian cancer;Squamous head and neck cell carcinom;Cardiovascular disease;Chronic pain;Colorectal cancer;Biliary cancer;Alzheimer disease;Glioma;Head and neck cancer;Angiogenesis disorder
HDL	KDR	Medium High	T80975	Successful target	D03AND	RAF265	Phase 2	Solid tumour/cancer;Gastric adenocarcinoma;Metastatic colorectal cancer;Gastrointestinal cancer;Breast cancer;Renal cell carcinoma;Thyroid cancer;Thrombocytopenia;Liver cancer;Hepatocellular carcinoma;Peritoneal cavity cancer;Diabetic complication;Melanoma;Myelodysplastic syndrome;Multiple myeloma;Non-small-cell lung cancer;Ovarian cancer;Squamous head and neck cell carcinom;Cardiovascular disease;Chronic pain;Colorectal cancer;Biliary cancer;Alzheimer disease;Glioma;Head and neck cancer;Angiogenesis disorder
HDL	KDR	Medium High	T80975	Successful target	D03EHM	PP121	Investigative	Solid tumour/cancer;Gastric adenocarcinoma;Metastatic colorectal cancer;Gastrointestinal cancer;Breast cancer;Renal cell carcinoma;Thyroid cancer;Thrombocytopenia;Liver cancer;Hepatocellular carcinoma;Peritoneal cavity cancer;Diabetic complication;Melanoma;Myelodysplastic syndrome;Multiple myeloma;Non-small-cell lung cancer;Ovarian cancer;Squamous head and neck cell carcinom;Cardiovascular disease;Chronic pain;Colorectal cancer;Biliary cancer;Alzheimer disease;Glioma;Head and neck cancer;Angiogenesis disorder
HDL	KDR	Medium High	T80975	Successful target	D03HQK	2-(5-Phenyl-oxazol-2-ylamino)-benzonitrile	Investigative	Solid tumour/cancer;Gastric adenocarcinoma;Metastatic colorectal cancer;Gastrointestinal cancer;Breast cancer;Renal cell carcinoma;Thyroid cancer;Thrombocytopenia;Liver cancer;Hepatocellular carcinoma;Peritoneal cavity cancer;Diabetic complication;Melanoma;Myelodysplastic syndrome;Multiple myeloma;Non-small-cell lung cancer;Ovarian cancer;Squamous head and neck cell carcinom;Cardiovascular disease;Chronic pain;Colorectal cancer;Biliary cancer;Alzheimer disease;Glioma;Head and neck cancer;Angiogenesis disorder
HDL	KDR	Medium High	T80975	Successful target	D03HTT	4-(isoquinolin-5-yl)-N-o-tolylphthalazin-1-amine	Investigative	Solid tumour/cancer;Gastric adenocarcinoma;Metastatic colorectal cancer;Gastrointestinal cancer;Breast cancer;Renal cell carcinoma;Thyroid cancer;Thrombocytopenia;Liver cancer;Hepatocellular carcinoma;Peritoneal cavity cancer;Diabetic complication;Melanoma;Myelodysplastic syndrome;Multiple myeloma;Non-small-cell lung cancer;Ovarian cancer;Squamous head and neck cell carcinom;Cardiovascular disease;Chronic pain;Colorectal cancer;Biliary cancer;Alzheimer disease;Glioma;Head and neck cancer;Angiogenesis disorder
HDL	KDR	Medium High	T80975	Successful target	D03JTG	Fruquintinib	Phase 3	Solid tumour/cancer;Gastric adenocarcinoma;Metastatic colorectal cancer;Gastrointestinal cancer;Breast cancer;Renal cell carcinoma;Thyroid cancer;Thrombocytopenia;Liver cancer;Hepatocellular carcinoma;Peritoneal cavity cancer;Diabetic complication;Melanoma;Myelodysplastic syndrome;Multiple myeloma;Non-small-cell lung cancer;Ovarian cancer;Squamous head and neck cell carcinom;Cardiovascular disease;Chronic pain;Colorectal cancer;Biliary cancer;Alzheimer disease;Glioma;Head and neck cancer;Angiogenesis disorder
HDL	KDR	Medium High	T80975	Successful target	D04NOE	OTSGC-A24	Phase 1/2	Solid tumour/cancer;Gastric adenocarcinoma;Metastatic colorectal cancer;Gastrointestinal cancer;Breast cancer;Renal cell carcinoma;Thyroid cancer;Thrombocytopenia;Liver cancer;Hepatocellular carcinoma;Peritoneal cavity cancer;Diabetic complication;Melanoma;Myelodysplastic syndrome;Multiple myeloma;Non-small-cell lung cancer;Ovarian cancer;Squamous head and neck cell carcinom;Cardiovascular disease;Chronic pain;Colorectal cancer;Biliary cancer;Alzheimer disease;Glioma;Head and neck cancer;Angiogenesis disorder
HDL	KDR	Medium High	T80975	Successful target	D04RQU	8-methyl-4H,7H-indolo[6,5,4-cd]indol-5-one	Investigative	Solid tumour/cancer;Gastric adenocarcinoma;Metastatic colorectal cancer;Gastrointestinal cancer;Breast cancer;Renal cell carcinoma;Thyroid cancer;Thrombocytopenia;Liver cancer;Hepatocellular carcinoma;Peritoneal cavity cancer;Diabetic complication;Melanoma;Myelodysplastic syndrome;Multiple myeloma;Non-small-cell lung cancer;Ovarian cancer;Squamous head and neck cell carcinom;Cardiovascular disease;Chronic pain;Colorectal cancer;Biliary cancer;Alzheimer disease;Glioma;Head and neck cancer;Angiogenesis disorder
HDL	KDR	Medium High	T80975	Successful target	D05GMB	BIBF-1202	Investigative	Solid tumour/cancer;Gastric adenocarcinoma;Metastatic colorectal cancer;Gastrointestinal cancer;Breast cancer;Renal cell carcinoma;Thyroid cancer;Thrombocytopenia;Liver cancer;Hepatocellular carcinoma;Peritoneal cavity cancer;Diabetic complication;Melanoma;Myelodysplastic syndrome;Multiple myeloma;Non-small-cell lung cancer;Ovarian cancer;Squamous head and neck cell carcinom;Cardiovascular disease;Chronic pain;Colorectal cancer;Biliary cancer;Alzheimer disease;Glioma;Head and neck cancer;Angiogenesis disorder
HDL	KDR	Medium High	T80975	Successful target	D05PRG	Quinazoline derivative 15	Patented	Solid tumour/cancer;Gastric adenocarcinoma;Metastatic colorectal cancer;Gastrointestinal cancer;Breast cancer;Renal cell carcinoma;Thyroid cancer;Thrombocytopenia;Liver cancer;Hepatocellular carcinoma;Peritoneal cavity cancer;Diabetic complication;Melanoma;Myelodysplastic syndrome;Multiple myeloma;Non-small-cell lung cancer;Ovarian cancer;Squamous head and neck cell carcinom;Cardiovascular disease;Chronic pain;Colorectal cancer;Biliary cancer;Alzheimer disease;Glioma;Head and neck cancer;Angiogenesis disorder
HDL	KDR	Medium High	T80975	Successful target	D05PWX	Sulfatinib	Phase 1	Solid tumour/cancer;Gastric adenocarcinoma;Metastatic colorectal cancer;Gastrointestinal cancer;Breast cancer;Renal cell carcinoma;Thyroid cancer;Thrombocytopenia;Liver cancer;Hepatocellular carcinoma;Peritoneal cavity cancer;Diabetic complication;Melanoma;Myelodysplastic syndrome;Multiple myeloma;Non-small-cell lung cancer;Ovarian cancer;Squamous head and neck cell carcinom;Cardiovascular disease;Chronic pain;Colorectal cancer;Biliary cancer;Alzheimer disease;Glioma;Head and neck cancer;Angiogenesis disorder
HDL	KDR	Medium High	T80975	Successful target	D05THI	4-Chloro-N-(3-chloro-benzoyl)-benzenesulfonamide	Investigative	Solid tumour/cancer;Gastric adenocarcinoma;Metastatic colorectal cancer;Gastrointestinal cancer;Breast cancer;Renal cell carcinoma;Thyroid cancer;Thrombocytopenia;Liver cancer;Hepatocellular carcinoma;Peritoneal cavity cancer;Diabetic complication;Melanoma;Myelodysplastic syndrome;Multiple myeloma;Non-small-cell lung cancer;Ovarian cancer;Squamous head and neck cell carcinom;Cardiovascular disease;Chronic pain;Colorectal cancer;Biliary cancer;Alzheimer disease;Glioma;Head and neck cancer;Angiogenesis disorder
HDL	KDR	Medium High	T80975	Successful target	D06BTN	Pyrimidine derivative 14	Patented	Solid tumour/cancer;Gastric adenocarcinoma;Metastatic colorectal cancer;Gastrointestinal cancer;Breast cancer;Renal cell carcinoma;Thyroid cancer;Thrombocytopenia;Liver cancer;Hepatocellular carcinoma;Peritoneal cavity cancer;Diabetic complication;Melanoma;Myelodysplastic syndrome;Multiple myeloma;Non-small-cell lung cancer;Ovarian cancer;Squamous head and neck cell carcinom;Cardiovascular disease;Chronic pain;Colorectal cancer;Biliary cancer;Alzheimer disease;Glioma;Head and neck cancer;Angiogenesis disorder
HDL	KDR	Medium High	T80975	Successful target	D06BVH	4-phenyl-2-(phenylamino)pyrimidine-5-carbonitrile	Investigative	Solid tumour/cancer;Gastric adenocarcinoma;Metastatic colorectal cancer;Gastrointestinal cancer;Breast cancer;Renal cell carcinoma;Thyroid cancer;Thrombocytopenia;Liver cancer;Hepatocellular carcinoma;Peritoneal cavity cancer;Diabetic complication;Melanoma;Myelodysplastic syndrome;Multiple myeloma;Non-small-cell lung cancer;Ovarian cancer;Squamous head and neck cell carcinom;Cardiovascular disease;Chronic pain;Colorectal cancer;Biliary cancer;Alzheimer disease;Glioma;Head and neck cancer;Angiogenesis disorder
HDL	KDR	Medium High	T80975	Successful target	D06GJO	(2-Methoxy-phenyl)-(5-phenyl-oxazol-2-yl)-amine	Investigative	Solid tumour/cancer;Gastric adenocarcinoma;Metastatic colorectal cancer;Gastrointestinal cancer;Breast cancer;Renal cell carcinoma;Thyroid cancer;Thrombocytopenia;Liver cancer;Hepatocellular carcinoma;Peritoneal cavity cancer;Diabetic complication;Melanoma;Myelodysplastic syndrome;Multiple myeloma;Non-small-cell lung cancer;Ovarian cancer;Squamous head and neck cell carcinom;Cardiovascular disease;Chronic pain;Colorectal cancer;Biliary cancer;Alzheimer disease;Glioma;Head and neck cancer;Angiogenesis disorder
HDL	KDR	Medium High	T80975	Successful target	D06HEO	Pyrimidine derivative 4	Patented	Solid tumour/cancer;Gastric adenocarcinoma;Metastatic colorectal cancer;Gastrointestinal cancer;Breast cancer;Renal cell carcinoma;Thyroid cancer;Thrombocytopenia;Liver cancer;Hepatocellular carcinoma;Peritoneal cavity cancer;Diabetic complication;Melanoma;Myelodysplastic syndrome;Multiple myeloma;Non-small-cell lung cancer;Ovarian cancer;Squamous head and neck cell carcinom;Cardiovascular disease;Chronic pain;Colorectal cancer;Biliary cancer;Alzheimer disease;Glioma;Head and neck cancer;Angiogenesis disorder
HDL	KDR	Medium High	T80975	Successful target	D07AIB	(4-Phenoxy-phenyl)-quinazolin-4-yl-amine	Investigative	Solid tumour/cancer;Gastric adenocarcinoma;Metastatic colorectal cancer;Gastrointestinal cancer;Breast cancer;Renal cell carcinoma;Thyroid cancer;Thrombocytopenia;Liver cancer;Hepatocellular carcinoma;Peritoneal cavity cancer;Diabetic complication;Melanoma;Myelodysplastic syndrome;Multiple myeloma;Non-small-cell lung cancer;Ovarian cancer;Squamous head and neck cell carcinom;Cardiovascular disease;Chronic pain;Colorectal cancer;Biliary cancer;Alzheimer disease;Glioma;Head and neck cancer;Angiogenesis disorder
HDL	KDR	Medium High	T80975	Successful target	D07HRU	KRN633	Phase 1	Solid tumour/cancer;Gastric adenocarcinoma;Metastatic colorectal cancer;Gastrointestinal cancer;Breast cancer;Renal cell carcinoma;Thyroid cancer;Thrombocytopenia;Liver cancer;Hepatocellular carcinoma;Peritoneal cavity cancer;Diabetic complication;Melanoma;Myelodysplastic syndrome;Multiple myeloma;Non-small-cell lung cancer;Ovarian cancer;Squamous head and neck cell carcinom;Cardiovascular disease;Chronic pain;Colorectal cancer;Biliary cancer;Alzheimer disease;Glioma;Head and neck cancer;Angiogenesis disorder
HDL	KDR	Medium High	T80975	Successful target	D07NOI	BAY-57-9352	Phase 2	Solid tumour/cancer;Gastric adenocarcinoma;Metastatic colorectal cancer;Gastrointestinal cancer;Breast cancer;Renal cell carcinoma;Thyroid cancer;Thrombocytopenia;Liver cancer;Hepatocellular carcinoma;Peritoneal cavity cancer;Diabetic complication;Melanoma;Myelodysplastic syndrome;Multiple myeloma;Non-small-cell lung cancer;Ovarian cancer;Squamous head and neck cell carcinom;Cardiovascular disease;Chronic pain;Colorectal cancer;Biliary cancer;Alzheimer disease;Glioma;Head and neck cancer;Angiogenesis disorder
HDL	KDR	Medium High	T80975	Successful target	D07OIZ	R-84	Investigative	Solid tumour/cancer;Gastric adenocarcinoma;Metastatic colorectal cancer;Gastrointestinal cancer;Breast cancer;Renal cell carcinoma;Thyroid cancer;Thrombocytopenia;Liver cancer;Hepatocellular carcinoma;Peritoneal cavity cancer;Diabetic complication;Melanoma;Myelodysplastic syndrome;Multiple myeloma;Non-small-cell lung cancer;Ovarian cancer;Squamous head and neck cell carcinom;Cardiovascular disease;Chronic pain;Colorectal cancer;Biliary cancer;Alzheimer disease;Glioma;Head and neck cancer;Angiogenesis disorder
HDL	KDR	Medium High	T80975	Successful target	D07OSK	VEGF receptor 2 kinase inhibitor I	Investigative	Solid tumour/cancer;Gastric adenocarcinoma;Metastatic colorectal cancer;Gastrointestinal cancer;Breast cancer;Renal cell carcinoma;Thyroid cancer;Thrombocytopenia;Liver cancer;Hepatocellular carcinoma;Peritoneal cavity cancer;Diabetic complication;Melanoma;Myelodysplastic syndrome;Multiple myeloma;Non-small-cell lung cancer;Ovarian cancer;Squamous head and neck cell carcinom;Cardiovascular disease;Chronic pain;Colorectal cancer;Biliary cancer;Alzheimer disease;Glioma;Head and neck cancer;Angiogenesis disorder
HDL	KDR	Medium High	T80975	Successful target	D07PNT	XL999	Phase 1	Solid tumour/cancer;Gastric adenocarcinoma;Metastatic colorectal cancer;Gastrointestinal cancer;Breast cancer;Renal cell carcinoma;Thyroid cancer;Thrombocytopenia;Liver cancer;Hepatocellular carcinoma;Peritoneal cavity cancer;Diabetic complication;Melanoma;Myelodysplastic syndrome;Multiple myeloma;Non-small-cell lung cancer;Ovarian cancer;Squamous head and neck cell carcinom;Cardiovascular disease;Chronic pain;Colorectal cancer;Biliary cancer;Alzheimer disease;Glioma;Head and neck cancer;Angiogenesis disorder
HDL	KDR	Medium High	T80975	Successful target	D07QMC	3-Benzimidazol-2-ylhydroquinolin-2-one	Investigative	Solid tumour/cancer;Gastric adenocarcinoma;Metastatic colorectal cancer;Gastrointestinal cancer;Breast cancer;Renal cell carcinoma;Thyroid cancer;Thrombocytopenia;Liver cancer;Hepatocellular carcinoma;Peritoneal cavity cancer;Diabetic complication;Melanoma;Myelodysplastic syndrome;Multiple myeloma;Non-small-cell lung cancer;Ovarian cancer;Squamous head and neck cell carcinom;Cardiovascular disease;Chronic pain;Colorectal cancer;Biliary cancer;Alzheimer disease;Glioma;Head and neck cancer;Angiogenesis disorder
HDL	KDR	Medium High	T80975	Successful target	D07SRX	AG-E-85378	Investigative	Solid tumour/cancer;Gastric adenocarcinoma;Metastatic colorectal cancer;Gastrointestinal cancer;Breast cancer;Renal cell carcinoma;Thyroid cancer;Thrombocytopenia;Liver cancer;Hepatocellular carcinoma;Peritoneal cavity cancer;Diabetic complication;Melanoma;Myelodysplastic syndrome;Multiple myeloma;Non-small-cell lung cancer;Ovarian cancer;Squamous head and neck cell carcinom;Cardiovascular disease;Chronic pain;Colorectal cancer;Biliary cancer;Alzheimer disease;Glioma;Head and neck cancer;Angiogenesis disorder
HDL	KDR	Medium High	T80975	Successful target	D07XBW	N-(2,4-Dichloro-benzoyl)-benzenesulfonamide	Investigative	Solid tumour/cancer;Gastric adenocarcinoma;Metastatic colorectal cancer;Gastrointestinal cancer;Breast cancer;Renal cell carcinoma;Thyroid cancer;Thrombocytopenia;Liver cancer;Hepatocellular carcinoma;Peritoneal cavity cancer;Diabetic complication;Melanoma;Myelodysplastic syndrome;Multiple myeloma;Non-small-cell lung cancer;Ovarian cancer;Squamous head and neck cell carcinom;Cardiovascular disease;Chronic pain;Colorectal cancer;Biliary cancer;Alzheimer disease;Glioma;Head and neck cancer;Angiogenesis disorder
HDL	KDR	Medium High	T80975	Successful target	D08BJR	Ki-20227	Investigative	Solid tumour/cancer;Gastric adenocarcinoma;Metastatic colorectal cancer;Gastrointestinal cancer;Breast cancer;Renal cell carcinoma;Thyroid cancer;Thrombocytopenia;Liver cancer;Hepatocellular carcinoma;Peritoneal cavity cancer;Diabetic complication;Melanoma;Myelodysplastic syndrome;Multiple myeloma;Non-small-cell lung cancer;Ovarian cancer;Squamous head and neck cell carcinom;Cardiovascular disease;Chronic pain;Colorectal cancer;Biliary cancer;Alzheimer disease;Glioma;Head and neck cancer;Angiogenesis disorder
HDL	KDR	Medium High	T80975	Successful target	D08JSJ	4-(4-p-Tolylamino-phthalazin-1-yl)-benzamide	Investigative	Solid tumour/cancer;Gastric adenocarcinoma;Metastatic colorectal cancer;Gastrointestinal cancer;Breast cancer;Renal cell carcinoma;Thyroid cancer;Thrombocytopenia;Liver cancer;Hepatocellular carcinoma;Peritoneal cavity cancer;Diabetic complication;Melanoma;Myelodysplastic syndrome;Multiple myeloma;Non-small-cell lung cancer;Ovarian cancer;Squamous head and neck cell carcinom;Cardiovascular disease;Chronic pain;Colorectal cancer;Biliary cancer;Alzheimer disease;Glioma;Head and neck cancer;Angiogenesis disorder
HDL	KDR	Medium High	T80975	Successful target	D08OXH	Quinoline and quinazoline derivative 1	Patented	Solid tumour/cancer;Gastric adenocarcinoma;Metastatic colorectal cancer;Gastrointestinal cancer;Breast cancer;Renal cell carcinoma;Thyroid cancer;Thrombocytopenia;Liver cancer;Hepatocellular carcinoma;Peritoneal cavity cancer;Diabetic complication;Melanoma;Myelodysplastic syndrome;Multiple myeloma;Non-small-cell lung cancer;Ovarian cancer;Squamous head and neck cell carcinom;Cardiovascular disease;Chronic pain;Colorectal cancer;Biliary cancer;Alzheimer disease;Glioma;Head and neck cancer;Angiogenesis disorder
HDL	KDR	Medium High	T80975	Successful target	D08XAY	Antibodie derivative 6	Patented	Solid tumour/cancer;Gastric adenocarcinoma;Metastatic colorectal cancer;Gastrointestinal cancer;Breast cancer;Renal cell carcinoma;Thyroid cancer;Thrombocytopenia;Liver cancer;Hepatocellular carcinoma;Peritoneal cavity cancer;Diabetic complication;Melanoma;Myelodysplastic syndrome;Multiple myeloma;Non-small-cell lung cancer;Ovarian cancer;Squamous head and neck cell carcinom;Cardiovascular disease;Chronic pain;Colorectal cancer;Biliary cancer;Alzheimer disease;Glioma;Head and neck cancer;Angiogenesis disorder
HDL	KDR	Medium High	T80975	Successful target	D09AKX	4-(4-m-Tolylamino-phthalazin-1-yl)-benzamide	Investigative	Solid tumour/cancer;Gastric adenocarcinoma;Metastatic colorectal cancer;Gastrointestinal cancer;Breast cancer;Renal cell carcinoma;Thyroid cancer;Thrombocytopenia;Liver cancer;Hepatocellular carcinoma;Peritoneal cavity cancer;Diabetic complication;Melanoma;Myelodysplastic syndrome;Multiple myeloma;Non-small-cell lung cancer;Ovarian cancer;Squamous head and neck cell carcinom;Cardiovascular disease;Chronic pain;Colorectal cancer;Biliary cancer;Alzheimer disease;Glioma;Head and neck cancer;Angiogenesis disorder
HDL	KDR	Medium High	T80975	Successful target	D09ETH	E-7050	Phase 1	Solid tumour/cancer;Gastric adenocarcinoma;Metastatic colorectal cancer;Gastrointestinal cancer;Breast cancer;Renal cell carcinoma;Thyroid cancer;Thrombocytopenia;Liver cancer;Hepatocellular carcinoma;Peritoneal cavity cancer;Diabetic complication;Melanoma;Myelodysplastic syndrome;Multiple myeloma;Non-small-cell lung cancer;Ovarian cancer;Squamous head and neck cell carcinom;Cardiovascular disease;Chronic pain;Colorectal cancer;Biliary cancer;Alzheimer disease;Glioma;Head and neck cancer;Angiogenesis disorder
HDL	KDR	Medium High	T80975	Successful target	D09GDD	Regorafenib	Approved	Solid tumour/cancer;Gastric adenocarcinoma;Metastatic colorectal cancer;Gastrointestinal cancer;Breast cancer;Renal cell carcinoma;Thyroid cancer;Thrombocytopenia;Liver cancer;Hepatocellular carcinoma;Peritoneal cavity cancer;Diabetic complication;Melanoma;Myelodysplastic syndrome;Multiple myeloma;Non-small-cell lung cancer;Ovarian cancer;Squamous head and neck cell carcinom;Cardiovascular disease;Chronic pain;Colorectal cancer;Biliary cancer;Alzheimer disease;Glioma;Head and neck cancer;Angiogenesis disorder
HDL	KDR	Medium High	T80975	Successful target	D09HVD	Ramucirumab	Approved	Solid tumour/cancer;Gastric adenocarcinoma;Metastatic colorectal cancer;Gastrointestinal cancer;Breast cancer;Renal cell carcinoma;Thyroid cancer;Thrombocytopenia;Liver cancer;Hepatocellular carcinoma;Peritoneal cavity cancer;Diabetic complication;Melanoma;Myelodysplastic syndrome;Multiple myeloma;Non-small-cell lung cancer;Ovarian cancer;Squamous head and neck cell carcinom;Cardiovascular disease;Chronic pain;Colorectal cancer;Biliary cancer;Alzheimer disease;Glioma;Head and neck cancer;Angiogenesis disorder
HDL	KDR	Medium High	T80975	Successful target	D09HXU	6-o-tolylquinazolin-2-amine	Investigative	Solid tumour/cancer;Gastric adenocarcinoma;Metastatic colorectal cancer;Gastrointestinal cancer;Breast cancer;Renal cell carcinoma;Thyroid cancer;Thrombocytopenia;Liver cancer;Hepatocellular carcinoma;Peritoneal cavity cancer;Diabetic complication;Melanoma;Myelodysplastic syndrome;Multiple myeloma;Non-small-cell lung cancer;Ovarian cancer;Squamous head and neck cell carcinom;Cardiovascular disease;Chronic pain;Colorectal cancer;Biliary cancer;Alzheimer disease;Glioma;Head and neck cancer;Angiogenesis disorder
HDL	KDR	Medium High	T80975	Successful target	D09LEK	4-(5-Phenyl-oxazol-2-ylamino)-benzenesulfonamide	Investigative	Solid tumour/cancer;Gastric adenocarcinoma;Metastatic colorectal cancer;Gastrointestinal cancer;Breast cancer;Renal cell carcinoma;Thyroid cancer;Thrombocytopenia;Liver cancer;Hepatocellular carcinoma;Peritoneal cavity cancer;Diabetic complication;Melanoma;Myelodysplastic syndrome;Multiple myeloma;Non-small-cell lung cancer;Ovarian cancer;Squamous head and neck cell carcinom;Cardiovascular disease;Chronic pain;Colorectal cancer;Biliary cancer;Alzheimer disease;Glioma;Head and neck cancer;Angiogenesis disorder
HDL	KDR	Medium High	T80975	Successful target	D09LKM	Pyrazolo[1,5-a]pyrimidine 3G	Investigative	Solid tumour/cancer;Gastric adenocarcinoma;Metastatic colorectal cancer;Gastrointestinal cancer;Breast cancer;Renal cell carcinoma;Thyroid cancer;Thrombocytopenia;Liver cancer;Hepatocellular carcinoma;Peritoneal cavity cancer;Diabetic complication;Melanoma;Myelodysplastic syndrome;Multiple myeloma;Non-small-cell lung cancer;Ovarian cancer;Squamous head and neck cell carcinom;Cardiovascular disease;Chronic pain;Colorectal cancer;Biliary cancer;Alzheimer disease;Glioma;Head and neck cancer;Angiogenesis disorder
HDL	KDR	Medium High	T80975	Successful target	D09LOZ	TTAC-0001	Investigative	Solid tumour/cancer;Gastric adenocarcinoma;Metastatic colorectal cancer;Gastrointestinal cancer;Breast cancer;Renal cell carcinoma;Thyroid cancer;Thrombocytopenia;Liver cancer;Hepatocellular carcinoma;Peritoneal cavity cancer;Diabetic complication;Melanoma;Myelodysplastic syndrome;Multiple myeloma;Non-small-cell lung cancer;Ovarian cancer;Squamous head and neck cell carcinom;Cardiovascular disease;Chronic pain;Colorectal cancer;Biliary cancer;Alzheimer disease;Glioma;Head and neck cancer;Angiogenesis disorder
HDL	KDR	Medium High	T80975	Successful target	D09LPL	SU-11652	Investigative	Solid tumour/cancer;Gastric adenocarcinoma;Metastatic colorectal cancer;Gastrointestinal cancer;Breast cancer;Renal cell carcinoma;Thyroid cancer;Thrombocytopenia;Liver cancer;Hepatocellular carcinoma;Peritoneal cavity cancer;Diabetic complication;Melanoma;Myelodysplastic syndrome;Multiple myeloma;Non-small-cell lung cancer;Ovarian cancer;Squamous head and neck cell carcinom;Cardiovascular disease;Chronic pain;Colorectal cancer;Biliary cancer;Alzheimer disease;Glioma;Head and neck cancer;Angiogenesis disorder
HDL	KDR	Medium High	T80975	Successful target	D09MSA	4-Chloro-N-(4-chloro-benzoyl)-benzenesulfonamide	Investigative	Solid tumour/cancer;Gastric adenocarcinoma;Metastatic colorectal cancer;Gastrointestinal cancer;Breast cancer;Renal cell carcinoma;Thyroid cancer;Thrombocytopenia;Liver cancer;Hepatocellular carcinoma;Peritoneal cavity cancer;Diabetic complication;Melanoma;Myelodysplastic syndrome;Multiple myeloma;Non-small-cell lung cancer;Ovarian cancer;Squamous head and neck cell carcinom;Cardiovascular disease;Chronic pain;Colorectal cancer;Biliary cancer;Alzheimer disease;Glioma;Head and neck cancer;Angiogenesis disorder
HDL	KDR	Medium High	T80975	Successful target	D09QBA	CEP-5104	Investigative	Solid tumour/cancer;Gastric adenocarcinoma;Metastatic colorectal cancer;Gastrointestinal cancer;Breast cancer;Renal cell carcinoma;Thyroid cancer;Thrombocytopenia;Liver cancer;Hepatocellular carcinoma;Peritoneal cavity cancer;Diabetic complication;Melanoma;Myelodysplastic syndrome;Multiple myeloma;Non-small-cell lung cancer;Ovarian cancer;Squamous head and neck cell carcinom;Cardiovascular disease;Chronic pain;Colorectal cancer;Biliary cancer;Alzheimer disease;Glioma;Head and neck cancer;Angiogenesis disorder
HDL	KDR	Medium High	T80975	Successful target	D09TQP	3-phenyl-1,4-dihydroindeno[1,2-c]pyrazole	Investigative	Solid tumour/cancer;Gastric adenocarcinoma;Metastatic colorectal cancer;Gastrointestinal cancer;Breast cancer;Renal cell carcinoma;Thyroid cancer;Thrombocytopenia;Liver cancer;Hepatocellular carcinoma;Peritoneal cavity cancer;Diabetic complication;Melanoma;Myelodysplastic syndrome;Multiple myeloma;Non-small-cell lung cancer;Ovarian cancer;Squamous head and neck cell carcinom;Cardiovascular disease;Chronic pain;Colorectal cancer;Biliary cancer;Alzheimer disease;Glioma;Head and neck cancer;Angiogenesis disorder
HDL	KDR	Medium High	T80975	Successful target	D09VMI	Cediranib	Phase 3	Solid tumour/cancer;Gastric adenocarcinoma;Metastatic colorectal cancer;Gastrointestinal cancer;Breast cancer;Renal cell carcinoma;Thyroid cancer;Thrombocytopenia;Liver cancer;Hepatocellular carcinoma;Peritoneal cavity cancer;Diabetic complication;Melanoma;Myelodysplastic syndrome;Multiple myeloma;Non-small-cell lung cancer;Ovarian cancer;Squamous head and neck cell carcinom;Cardiovascular disease;Chronic pain;Colorectal cancer;Biliary cancer;Alzheimer disease;Glioma;Head and neck cancer;Angiogenesis disorder
HDL	KDR	Medium High	T80975	Successful target	D09XIL	Ro-4396686	Investigative	Solid tumour/cancer;Gastric adenocarcinoma;Metastatic colorectal cancer;Gastrointestinal cancer;Breast cancer;Renal cell carcinoma;Thyroid cancer;Thrombocytopenia;Liver cancer;Hepatocellular carcinoma;Peritoneal cavity cancer;Diabetic complication;Melanoma;Myelodysplastic syndrome;Multiple myeloma;Non-small-cell lung cancer;Ovarian cancer;Squamous head and neck cell carcinom;Cardiovascular disease;Chronic pain;Colorectal cancer;Biliary cancer;Alzheimer disease;Glioma;Head and neck cancer;Angiogenesis disorder
HDL	KDR	Medium High	T80975	Successful target	D0A1AQ	Rosiglitazone + metformin	Phase 3	Solid tumour/cancer;Gastric adenocarcinoma;Metastatic colorectal cancer;Gastrointestinal cancer;Breast cancer;Renal cell carcinoma;Thyroid cancer;Thrombocytopenia;Liver cancer;Hepatocellular carcinoma;Peritoneal cavity cancer;Diabetic complication;Melanoma;Myelodysplastic syndrome;Multiple myeloma;Non-small-cell lung cancer;Ovarian cancer;Squamous head and neck cell carcinom;Cardiovascular disease;Chronic pain;Colorectal cancer;Biliary cancer;Alzheimer disease;Glioma;Head and neck cancer;Angiogenesis disorder
HDL	KDR	Medium High	T80975	Successful target	D0A9ZP	IM-094882	Investigative	Solid tumour/cancer;Gastric adenocarcinoma;Metastatic colorectal cancer;Gastrointestinal cancer;Breast cancer;Renal cell carcinoma;Thyroid cancer;Thrombocytopenia;Liver cancer;Hepatocellular carcinoma;Peritoneal cavity cancer;Diabetic complication;Melanoma;Myelodysplastic syndrome;Multiple myeloma;Non-small-cell lung cancer;Ovarian cancer;Squamous head and neck cell carcinom;Cardiovascular disease;Chronic pain;Colorectal cancer;Biliary cancer;Alzheimer disease;Glioma;Head and neck cancer;Angiogenesis disorder
HDL	KDR	Medium High	T80975	Successful target	D0A9ZQ	(3-Phenoxy-phenyl)-(5-phenyl-oxazol-2-yl)-amine	Investigative	Solid tumour/cancer;Gastric adenocarcinoma;Metastatic colorectal cancer;Gastrointestinal cancer;Breast cancer;Renal cell carcinoma;Thyroid cancer;Thrombocytopenia;Liver cancer;Hepatocellular carcinoma;Peritoneal cavity cancer;Diabetic complication;Melanoma;Myelodysplastic syndrome;Multiple myeloma;Non-small-cell lung cancer;Ovarian cancer;Squamous head and neck cell carcinom;Cardiovascular disease;Chronic pain;Colorectal cancer;Biliary cancer;Alzheimer disease;Glioma;Head and neck cancer;Angiogenesis disorder
HDL	KDR	Medium High	T80975	Successful target	D0AK1F	Pyridine derivative 18	Patented	Solid tumour/cancer;Gastric adenocarcinoma;Metastatic colorectal cancer;Gastrointestinal cancer;Breast cancer;Renal cell carcinoma;Thyroid cancer;Thrombocytopenia;Liver cancer;Hepatocellular carcinoma;Peritoneal cavity cancer;Diabetic complication;Melanoma;Myelodysplastic syndrome;Multiple myeloma;Non-small-cell lung cancer;Ovarian cancer;Squamous head and neck cell carcinom;Cardiovascular disease;Chronic pain;Colorectal cancer;Biliary cancer;Alzheimer disease;Glioma;Head and neck cancer;Angiogenesis disorder
HDL	KDR	Medium High	T80975	Successful target	D0AK4H	AMG-429	Investigative	Solid tumour/cancer;Gastric adenocarcinoma;Metastatic colorectal cancer;Gastrointestinal cancer;Breast cancer;Renal cell carcinoma;Thyroid cancer;Thrombocytopenia;Liver cancer;Hepatocellular carcinoma;Peritoneal cavity cancer;Diabetic complication;Melanoma;Myelodysplastic syndrome;Multiple myeloma;Non-small-cell lung cancer;Ovarian cancer;Squamous head and neck cell carcinom;Cardiovascular disease;Chronic pain;Colorectal cancer;Biliary cancer;Alzheimer disease;Glioma;Head and neck cancer;Angiogenesis disorder
HDL	KDR	Medium High	T80975	Successful target	D0BM4F	Phenyl-(5-phenyl-oxazol-2-yl)-amine	Investigative	Solid tumour/cancer;Gastric adenocarcinoma;Metastatic colorectal cancer;Gastrointestinal cancer;Breast cancer;Renal cell carcinoma;Thyroid cancer;Thrombocytopenia;Liver cancer;Hepatocellular carcinoma;Peritoneal cavity cancer;Diabetic complication;Melanoma;Myelodysplastic syndrome;Multiple myeloma;Non-small-cell lung cancer;Ovarian cancer;Squamous head and neck cell carcinom;Cardiovascular disease;Chronic pain;Colorectal cancer;Biliary cancer;Alzheimer disease;Glioma;Head and neck cancer;Angiogenesis disorder
HDL	KDR	Medium High	T80975	Successful target	D0C2GE	PMID22765894C8h	Investigative	Solid tumour/cancer;Gastric adenocarcinoma;Metastatic colorectal cancer;Gastrointestinal cancer;Breast cancer;Renal cell carcinoma;Thyroid cancer;Thrombocytopenia;Liver cancer;Hepatocellular carcinoma;Peritoneal cavity cancer;Diabetic complication;Melanoma;Myelodysplastic syndrome;Multiple myeloma;Non-small-cell lung cancer;Ovarian cancer;Squamous head and neck cell carcinom;Cardiovascular disease;Chronic pain;Colorectal cancer;Biliary cancer;Alzheimer disease;Glioma;Head and neck cancer;Angiogenesis disorder
HDL	KDR	Medium High	T80975	Successful target	D0C3WY	3,4-diphenyl-1H-pyrrole-2,5-dione	Investigative	Solid tumour/cancer;Gastric adenocarcinoma;Metastatic colorectal cancer;Gastrointestinal cancer;Breast cancer;Renal cell carcinoma;Thyroid cancer;Thrombocytopenia;Liver cancer;Hepatocellular carcinoma;Peritoneal cavity cancer;Diabetic complication;Melanoma;Myelodysplastic syndrome;Multiple myeloma;Non-small-cell lung cancer;Ovarian cancer;Squamous head and neck cell carcinom;Cardiovascular disease;Chronic pain;Colorectal cancer;Biliary cancer;Alzheimer disease;Glioma;Head and neck cancer;Angiogenesis disorder
HDL	KDR	Medium High	T80975	Successful target	D0C6KI	CB-676475	Investigative	Solid tumour/cancer;Gastric adenocarcinoma;Metastatic colorectal cancer;Gastrointestinal cancer;Breast cancer;Renal cell carcinoma;Thyroid cancer;Thrombocytopenia;Liver cancer;Hepatocellular carcinoma;Peritoneal cavity cancer;Diabetic complication;Melanoma;Myelodysplastic syndrome;Multiple myeloma;Non-small-cell lung cancer;Ovarian cancer;Squamous head and neck cell carcinom;Cardiovascular disease;Chronic pain;Colorectal cancer;Biliary cancer;Alzheimer disease;Glioma;Head and neck cancer;Angiogenesis disorder
HDL	KDR	Medium High	T80975	Successful target	D0C6OD	4-Chloro-N-(4-nitro-benzoyl)-benzenesulfonamide	Investigative	Solid tumour/cancer;Gastric adenocarcinoma;Metastatic colorectal cancer;Gastrointestinal cancer;Breast cancer;Renal cell carcinoma;Thyroid cancer;Thrombocytopenia;Liver cancer;Hepatocellular carcinoma;Peritoneal cavity cancer;Diabetic complication;Melanoma;Myelodysplastic syndrome;Multiple myeloma;Non-small-cell lung cancer;Ovarian cancer;Squamous head and neck cell carcinom;Cardiovascular disease;Chronic pain;Colorectal cancer;Biliary cancer;Alzheimer disease;Glioma;Head and neck cancer;Angiogenesis disorder
HDL	KDR	Medium High	T80975	Successful target	D0CY1B	CYC116	Phase 1	Solid tumour/cancer;Gastric adenocarcinoma;Metastatic colorectal cancer;Gastrointestinal cancer;Breast cancer;Renal cell carcinoma;Thyroid cancer;Thrombocytopenia;Liver cancer;Hepatocellular carcinoma;Peritoneal cavity cancer;Diabetic complication;Melanoma;Myelodysplastic syndrome;Multiple myeloma;Non-small-cell lung cancer;Ovarian cancer;Squamous head and neck cell carcinom;Cardiovascular disease;Chronic pain;Colorectal cancer;Biliary cancer;Alzheimer disease;Glioma;Head and neck cancer;Angiogenesis disorder
HDL	KDR	Medium High	T80975	Successful target	D0D1GF	XL880	Phase 2	Solid tumour/cancer;Gastric adenocarcinoma;Metastatic colorectal cancer;Gastrointestinal cancer;Breast cancer;Renal cell carcinoma;Thyroid cancer;Thrombocytopenia;Liver cancer;Hepatocellular carcinoma;Peritoneal cavity cancer;Diabetic complication;Melanoma;Myelodysplastic syndrome;Multiple myeloma;Non-small-cell lung cancer;Ovarian cancer;Squamous head and neck cell carcinom;Cardiovascular disease;Chronic pain;Colorectal cancer;Biliary cancer;Alzheimer disease;Glioma;Head and neck cancer;Angiogenesis disorder
HDL	KDR	Medium High	T80975	Successful target	D0D3QA	4-(isoquinolin-5-yl)-N-m-tolylphthalazin-1-amine	Investigative	Solid tumour/cancer;Gastric adenocarcinoma;Metastatic colorectal cancer;Gastrointestinal cancer;Breast cancer;Renal cell carcinoma;Thyroid cancer;Thrombocytopenia;Liver cancer;Hepatocellular carcinoma;Peritoneal cavity cancer;Diabetic complication;Melanoma;Myelodysplastic syndrome;Multiple myeloma;Non-small-cell lung cancer;Ovarian cancer;Squamous head and neck cell carcinom;Cardiovascular disease;Chronic pain;Colorectal cancer;Biliary cancer;Alzheimer disease;Glioma;Head and neck cancer;Angiogenesis disorder
HDL	KDR	Medium High	T80975	Successful target	D0D3YL	(5-Phenyl-oxazol-2-yl)-m-tolyl-amine	Investigative	Solid tumour/cancer;Gastric adenocarcinoma;Metastatic colorectal cancer;Gastrointestinal cancer;Breast cancer;Renal cell carcinoma;Thyroid cancer;Thrombocytopenia;Liver cancer;Hepatocellular carcinoma;Peritoneal cavity cancer;Diabetic complication;Melanoma;Myelodysplastic syndrome;Multiple myeloma;Non-small-cell lung cancer;Ovarian cancer;Squamous head and neck cell carcinom;Cardiovascular disease;Chronic pain;Colorectal cancer;Biliary cancer;Alzheimer disease;Glioma;Head and neck cancer;Angiogenesis disorder
HDL	KDR	Medium High	T80975	Successful target	D0D7BX	Rivoceranib	Phase 1	Solid tumour/cancer;Gastric adenocarcinoma;Metastatic colorectal cancer;Gastrointestinal cancer;Breast cancer;Renal cell carcinoma;Thyroid cancer;Thrombocytopenia;Liver cancer;Hepatocellular carcinoma;Peritoneal cavity cancer;Diabetic complication;Melanoma;Myelodysplastic syndrome;Multiple myeloma;Non-small-cell lung cancer;Ovarian cancer;Squamous head and neck cell carcinom;Cardiovascular disease;Chronic pain;Colorectal cancer;Biliary cancer;Alzheimer disease;Glioma;Head and neck cancer;Angiogenesis disorder
HDL	KDR	Medium High	T80975	Successful target	D0DV4X	Quinazoline derivative 16	Patented	Solid tumour/cancer;Gastric adenocarcinoma;Metastatic colorectal cancer;Gastrointestinal cancer;Breast cancer;Renal cell carcinoma;Thyroid cancer;Thrombocytopenia;Liver cancer;Hepatocellular carcinoma;Peritoneal cavity cancer;Diabetic complication;Melanoma;Myelodysplastic syndrome;Multiple myeloma;Non-small-cell lung cancer;Ovarian cancer;Squamous head and neck cell carcinom;Cardiovascular disease;Chronic pain;Colorectal cancer;Biliary cancer;Alzheimer disease;Glioma;Head and neck cancer;Angiogenesis disorder
HDL	KDR	Medium High	T80975	Successful target	D0E3HC	L000021649	Investigative	Solid tumour/cancer;Gastric adenocarcinoma;Metastatic colorectal cancer;Gastrointestinal cancer;Breast cancer;Renal cell carcinoma;Thyroid cancer;Thrombocytopenia;Liver cancer;Hepatocellular carcinoma;Peritoneal cavity cancer;Diabetic complication;Melanoma;Myelodysplastic syndrome;Multiple myeloma;Non-small-cell lung cancer;Ovarian cancer;Squamous head and neck cell carcinom;Cardiovascular disease;Chronic pain;Colorectal cancer;Biliary cancer;Alzheimer disease;Glioma;Head and neck cancer;Angiogenesis disorder
HDL	KDR	Medium High	T80975	Successful target	D0E9DI	2-(p-toluidino)-4-phenylpyrimidine-5-carbonitrile	Investigative	Solid tumour/cancer;Gastric adenocarcinoma;Metastatic colorectal cancer;Gastrointestinal cancer;Breast cancer;Renal cell carcinoma;Thyroid cancer;Thrombocytopenia;Liver cancer;Hepatocellular carcinoma;Peritoneal cavity cancer;Diabetic complication;Melanoma;Myelodysplastic syndrome;Multiple myeloma;Non-small-cell lung cancer;Ovarian cancer;Squamous head and neck cell carcinom;Cardiovascular disease;Chronic pain;Colorectal cancer;Biliary cancer;Alzheimer disease;Glioma;Head and neck cancer;Angiogenesis disorder
HDL	KDR	Medium High	T80975	Successful target	D0EE6A	AAL-993	Investigative	Solid tumour/cancer;Gastric adenocarcinoma;Metastatic colorectal cancer;Gastrointestinal cancer;Breast cancer;Renal cell carcinoma;Thyroid cancer;Thrombocytopenia;Liver cancer;Hepatocellular carcinoma;Peritoneal cavity cancer;Diabetic complication;Melanoma;Myelodysplastic syndrome;Multiple myeloma;Non-small-cell lung cancer;Ovarian cancer;Squamous head and neck cell carcinom;Cardiovascular disease;Chronic pain;Colorectal cancer;Biliary cancer;Alzheimer disease;Glioma;Head and neck cancer;Angiogenesis disorder
HDL	KDR	Medium High	T80975	Successful target	D0EK0G	3-(4-methoxyphenyl)-4-phenyl-1H-pyrrole-2,5-dione	Investigative	Solid tumour/cancer;Gastric adenocarcinoma;Metastatic colorectal cancer;Gastrointestinal cancer;Breast cancer;Renal cell carcinoma;Thyroid cancer;Thrombocytopenia;Liver cancer;Hepatocellular carcinoma;Peritoneal cavity cancer;Diabetic complication;Melanoma;Myelodysplastic syndrome;Multiple myeloma;Non-small-cell lung cancer;Ovarian cancer;Squamous head and neck cell carcinom;Cardiovascular disease;Chronic pain;Colorectal cancer;Biliary cancer;Alzheimer disease;Glioma;Head and neck cancer;Angiogenesis disorder
HDL	KDR	Medium High	T80975	Successful target	D0F0AU	3-methyl-1H-thieno[2,3-c]pyrazole-5-carboxamide	Investigative	Solid tumour/cancer;Gastric adenocarcinoma;Metastatic colorectal cancer;Gastrointestinal cancer;Breast cancer;Renal cell carcinoma;Thyroid cancer;Thrombocytopenia;Liver cancer;Hepatocellular carcinoma;Peritoneal cavity cancer;Diabetic complication;Melanoma;Myelodysplastic syndrome;Multiple myeloma;Non-small-cell lung cancer;Ovarian cancer;Squamous head and neck cell carcinom;Cardiovascular disease;Chronic pain;Colorectal cancer;Biliary cancer;Alzheimer disease;Glioma;Head and neck cancer;Angiogenesis disorder
HDL	KDR	Medium High	T80975	Successful target	D0F0ZY	Pazopanib HCl	Approved	Solid tumour/cancer;Gastric adenocarcinoma;Metastatic colorectal cancer;Gastrointestinal cancer;Breast cancer;Renal cell carcinoma;Thyroid cancer;Thrombocytopenia;Liver cancer;Hepatocellular carcinoma;Peritoneal cavity cancer;Diabetic complication;Melanoma;Myelodysplastic syndrome;Multiple myeloma;Non-small-cell lung cancer;Ovarian cancer;Squamous head and neck cell carcinom;Cardiovascular disease;Chronic pain;Colorectal cancer;Biliary cancer;Alzheimer disease;Glioma;Head and neck cancer;Angiogenesis disorder
HDL	KDR	Medium High	T80975	Successful target	D0F5JZ	PLX-4720	Investigative	Solid tumour/cancer;Gastric adenocarcinoma;Metastatic colorectal cancer;Gastrointestinal cancer;Breast cancer;Renal cell carcinoma;Thyroid cancer;Thrombocytopenia;Liver cancer;Hepatocellular carcinoma;Peritoneal cavity cancer;Diabetic complication;Melanoma;Myelodysplastic syndrome;Multiple myeloma;Non-small-cell lung cancer;Ovarian cancer;Squamous head and neck cell carcinom;Cardiovascular disease;Chronic pain;Colorectal cancer;Biliary cancer;Alzheimer disease;Glioma;Head and neck cancer;Angiogenesis disorder
HDL	KDR	Medium High	T80975	Successful target	D0FA6S	Altiratinib	Phase 1	Solid tumour/cancer;Gastric adenocarcinoma;Metastatic colorectal cancer;Gastrointestinal cancer;Breast cancer;Renal cell carcinoma;Thyroid cancer;Thrombocytopenia;Liver cancer;Hepatocellular carcinoma;Peritoneal cavity cancer;Diabetic complication;Melanoma;Myelodysplastic syndrome;Multiple myeloma;Non-small-cell lung cancer;Ovarian cancer;Squamous head and neck cell carcinom;Cardiovascular disease;Chronic pain;Colorectal cancer;Biliary cancer;Alzheimer disease;Glioma;Head and neck cancer;Angiogenesis disorder
HDL	KDR	Medium High	T80975	Successful target	D0FD6D	CEP-11981	Phase 1	Solid tumour/cancer;Gastric adenocarcinoma;Metastatic colorectal cancer;Gastrointestinal cancer;Breast cancer;Renal cell carcinoma;Thyroid cancer;Thrombocytopenia;Liver cancer;Hepatocellular carcinoma;Peritoneal cavity cancer;Diabetic complication;Melanoma;Myelodysplastic syndrome;Multiple myeloma;Non-small-cell lung cancer;Ovarian cancer;Squamous head and neck cell carcinom;Cardiovascular disease;Chronic pain;Colorectal cancer;Biliary cancer;Alzheimer disease;Glioma;Head and neck cancer;Angiogenesis disorder
HDL	KDR	Medium High	T80975	Successful target	D0G1YI	Pyrimidine derivative 13	Patented	Solid tumour/cancer;Gastric adenocarcinoma;Metastatic colorectal cancer;Gastrointestinal cancer;Breast cancer;Renal cell carcinoma;Thyroid cancer;Thrombocytopenia;Liver cancer;Hepatocellular carcinoma;Peritoneal cavity cancer;Diabetic complication;Melanoma;Myelodysplastic syndrome;Multiple myeloma;Non-small-cell lung cancer;Ovarian cancer;Squamous head and neck cell carcinom;Cardiovascular disease;Chronic pain;Colorectal cancer;Biliary cancer;Alzheimer disease;Glioma;Head and neck cancer;Angiogenesis disorder
HDL	KDR	Medium High	T80975	Successful target	D0G6QF	Vandetanib	Approved	Solid tumour/cancer;Gastric adenocarcinoma;Metastatic colorectal cancer;Gastrointestinal cancer;Breast cancer;Renal cell carcinoma;Thyroid cancer;Thrombocytopenia;Liver cancer;Hepatocellular carcinoma;Peritoneal cavity cancer;Diabetic complication;Melanoma;Myelodysplastic syndrome;Multiple myeloma;Non-small-cell lung cancer;Ovarian cancer;Squamous head and neck cell carcinom;Cardiovascular disease;Chronic pain;Colorectal cancer;Biliary cancer;Alzheimer disease;Glioma;Head and neck cancer;Angiogenesis disorder
HDL	KDR	Medium High	T80975	Successful target	D0GM6E	Pegdinetanib	Phase 1	Solid tumour/cancer;Gastric adenocarcinoma;Metastatic colorectal cancer;Gastrointestinal cancer;Breast cancer;Renal cell carcinoma;Thyroid cancer;Thrombocytopenia;Liver cancer;Hepatocellular carcinoma;Peritoneal cavity cancer;Diabetic complication;Melanoma;Myelodysplastic syndrome;Multiple myeloma;Non-small-cell lung cancer;Ovarian cancer;Squamous head and neck cell carcinom;Cardiovascular disease;Chronic pain;Colorectal cancer;Biliary cancer;Alzheimer disease;Glioma;Head and neck cancer;Angiogenesis disorder
HDL	KDR	Medium High	T80975	Successful target	D0H1OK	TG-100435	Investigative	Solid tumour/cancer;Gastric adenocarcinoma;Metastatic colorectal cancer;Gastrointestinal cancer;Breast cancer;Renal cell carcinoma;Thyroid cancer;Thrombocytopenia;Liver cancer;Hepatocellular carcinoma;Peritoneal cavity cancer;Diabetic complication;Melanoma;Myelodysplastic syndrome;Multiple myeloma;Non-small-cell lung cancer;Ovarian cancer;Squamous head and neck cell carcinom;Cardiovascular disease;Chronic pain;Colorectal cancer;Biliary cancer;Alzheimer disease;Glioma;Head and neck cancer;Angiogenesis disorder
HDL	KDR	Medium High	T80975	Successful target	D0HN7I	Alacizumab pegol	Phase 2	Solid tumour/cancer;Gastric adenocarcinoma;Metastatic colorectal cancer;Gastrointestinal cancer;Breast cancer;Renal cell carcinoma;Thyroid cancer;Thrombocytopenia;Liver cancer;Hepatocellular carcinoma;Peritoneal cavity cancer;Diabetic complication;Melanoma;Myelodysplastic syndrome;Multiple myeloma;Non-small-cell lung cancer;Ovarian cancer;Squamous head and neck cell carcinom;Cardiovascular disease;Chronic pain;Colorectal cancer;Biliary cancer;Alzheimer disease;Glioma;Head and neck cancer;Angiogenesis disorder
HDL	KDR	Medium High	T80975	Successful target	D0HS5V	Brivanib	Phase 3	Solid tumour/cancer;Gastric adenocarcinoma;Metastatic colorectal cancer;Gastrointestinal cancer;Breast cancer;Renal cell carcinoma;Thyroid cancer;Thrombocytopenia;Liver cancer;Hepatocellular carcinoma;Peritoneal cavity cancer;Diabetic complication;Melanoma;Myelodysplastic syndrome;Multiple myeloma;Non-small-cell lung cancer;Ovarian cancer;Squamous head and neck cell carcinom;Cardiovascular disease;Chronic pain;Colorectal cancer;Biliary cancer;Alzheimer disease;Glioma;Head and neck cancer;Angiogenesis disorder
HDL	KDR	Medium High	T80975	Successful target	D0IQ6P	Cabozantinib	Approved	Solid tumour/cancer;Gastric adenocarcinoma;Metastatic colorectal cancer;Gastrointestinal cancer;Breast cancer;Renal cell carcinoma;Thyroid cancer;Thrombocytopenia;Liver cancer;Hepatocellular carcinoma;Peritoneal cavity cancer;Diabetic complication;Melanoma;Myelodysplastic syndrome;Multiple myeloma;Non-small-cell lung cancer;Ovarian cancer;Squamous head and neck cell carcinom;Cardiovascular disease;Chronic pain;Colorectal cancer;Biliary cancer;Alzheimer disease;Glioma;Head and neck cancer;Angiogenesis disorder
HDL	KDR	Medium High	T80975	Successful target	D0IX7Y	BX-912	Investigative	Solid tumour/cancer;Gastric adenocarcinoma;Metastatic colorectal cancer;Gastrointestinal cancer;Breast cancer;Renal cell carcinoma;Thyroid cancer;Thrombocytopenia;Liver cancer;Hepatocellular carcinoma;Peritoneal cavity cancer;Diabetic complication;Melanoma;Myelodysplastic syndrome;Multiple myeloma;Non-small-cell lung cancer;Ovarian cancer;Squamous head and neck cell carcinom;Cardiovascular disease;Chronic pain;Colorectal cancer;Biliary cancer;Alzheimer disease;Glioma;Head and neck cancer;Angiogenesis disorder
HDL	KDR	Medium High	T80975	Successful target	D0J2XD	3-(5-Phenyl-oxazol-2-ylamino)-benzonitrile	Investigative	Solid tumour/cancer;Gastric adenocarcinoma;Metastatic colorectal cancer;Gastrointestinal cancer;Breast cancer;Renal cell carcinoma;Thyroid cancer;Thrombocytopenia;Liver cancer;Hepatocellular carcinoma;Peritoneal cavity cancer;Diabetic complication;Melanoma;Myelodysplastic syndrome;Multiple myeloma;Non-small-cell lung cancer;Ovarian cancer;Squamous head and neck cell carcinom;Cardiovascular disease;Chronic pain;Colorectal cancer;Biliary cancer;Alzheimer disease;Glioma;Head and neck cancer;Angiogenesis disorder
HDL	KDR	Medium High	T80975	Successful target	D0J3OZ	2-(pyrimidin-4-ylamino)thiazole-5-carbonitrile	Investigative	Solid tumour/cancer;Gastric adenocarcinoma;Metastatic colorectal cancer;Gastrointestinal cancer;Breast cancer;Renal cell carcinoma;Thyroid cancer;Thrombocytopenia;Liver cancer;Hepatocellular carcinoma;Peritoneal cavity cancer;Diabetic complication;Melanoma;Myelodysplastic syndrome;Multiple myeloma;Non-small-cell lung cancer;Ovarian cancer;Squamous head and neck cell carcinom;Cardiovascular disease;Chronic pain;Colorectal cancer;Biliary cancer;Alzheimer disease;Glioma;Head and neck cancer;Angiogenesis disorder
HDL	KDR	Medium High	T80975	Successful target	D0JU8E	Pyrimidine derivative 12	Patented	Solid tumour/cancer;Gastric adenocarcinoma;Metastatic colorectal cancer;Gastrointestinal cancer;Breast cancer;Renal cell carcinoma;Thyroid cancer;Thrombocytopenia;Liver cancer;Hepatocellular carcinoma;Peritoneal cavity cancer;Diabetic complication;Melanoma;Myelodysplastic syndrome;Multiple myeloma;Non-small-cell lung cancer;Ovarian cancer;Squamous head and neck cell carcinom;Cardiovascular disease;Chronic pain;Colorectal cancer;Biliary cancer;Alzheimer disease;Glioma;Head and neck cancer;Angiogenesis disorder
HDL	KDR	Medium High	T80975	Successful target	D0KH5T	4-[3-Hydroxyanilino]-6,7-Dimethoxyquinazoline	Investigative	Solid tumour/cancer;Gastric adenocarcinoma;Metastatic colorectal cancer;Gastrointestinal cancer;Breast cancer;Renal cell carcinoma;Thyroid cancer;Thrombocytopenia;Liver cancer;Hepatocellular carcinoma;Peritoneal cavity cancer;Diabetic complication;Melanoma;Myelodysplastic syndrome;Multiple myeloma;Non-small-cell lung cancer;Ovarian cancer;Squamous head and neck cell carcinom;Cardiovascular disease;Chronic pain;Colorectal cancer;Biliary cancer;Alzheimer disease;Glioma;Head and neck cancer;Angiogenesis disorder
HDL	KDR	Medium High	T80975	Successful target	D0L3JR	MG-516	Investigative	Solid tumour/cancer;Gastric adenocarcinoma;Metastatic colorectal cancer;Gastrointestinal cancer;Breast cancer;Renal cell carcinoma;Thyroid cancer;Thrombocytopenia;Liver cancer;Hepatocellular carcinoma;Peritoneal cavity cancer;Diabetic complication;Melanoma;Myelodysplastic syndrome;Multiple myeloma;Non-small-cell lung cancer;Ovarian cancer;Squamous head and neck cell carcinom;Cardiovascular disease;Chronic pain;Colorectal cancer;Biliary cancer;Alzheimer disease;Glioma;Head and neck cancer;Angiogenesis disorder
HDL	KDR	Medium High	T80975	Successful target	D0M2QA	N-(3-Bromo-benzoyl)-4-chloro-benzenesulfonamide	Investigative	Solid tumour/cancer;Gastric adenocarcinoma;Metastatic colorectal cancer;Gastrointestinal cancer;Breast cancer;Renal cell carcinoma;Thyroid cancer;Thrombocytopenia;Liver cancer;Hepatocellular carcinoma;Peritoneal cavity cancer;Diabetic complication;Melanoma;Myelodysplastic syndrome;Multiple myeloma;Non-small-cell lung cancer;Ovarian cancer;Squamous head and neck cell carcinom;Cardiovascular disease;Chronic pain;Colorectal cancer;Biliary cancer;Alzheimer disease;Glioma;Head and neck cancer;Angiogenesis disorder
HDL	KDR	Medium High	T80975	Successful target	D0M4SY	BMS-536924	Investigative	Solid tumour/cancer;Gastric adenocarcinoma;Metastatic colorectal cancer;Gastrointestinal cancer;Breast cancer;Renal cell carcinoma;Thyroid cancer;Thrombocytopenia;Liver cancer;Hepatocellular carcinoma;Peritoneal cavity cancer;Diabetic complication;Melanoma;Myelodysplastic syndrome;Multiple myeloma;Non-small-cell lung cancer;Ovarian cancer;Squamous head and neck cell carcinom;Cardiovascular disease;Chronic pain;Colorectal cancer;Biliary cancer;Alzheimer disease;Glioma;Head and neck cancer;Angiogenesis disorder
HDL	KDR	Medium High	T80975	Successful target	D0M9OF	3-(1H-Indol-2-yl)-1H-quinolin-2-one	Investigative	Solid tumour/cancer;Gastric adenocarcinoma;Metastatic colorectal cancer;Gastrointestinal cancer;Breast cancer;Renal cell carcinoma;Thyroid cancer;Thrombocytopenia;Liver cancer;Hepatocellular carcinoma;Peritoneal cavity cancer;Diabetic complication;Melanoma;Myelodysplastic syndrome;Multiple myeloma;Non-small-cell lung cancer;Ovarian cancer;Squamous head and neck cell carcinom;Cardiovascular disease;Chronic pain;Colorectal cancer;Biliary cancer;Alzheimer disease;Glioma;Head and neck cancer;Angiogenesis disorder
HDL	KDR	Medium High	T80975	Successful target	D0N7AJ	AST-487	Investigative	Solid tumour/cancer;Gastric adenocarcinoma;Metastatic colorectal cancer;Gastrointestinal cancer;Breast cancer;Renal cell carcinoma;Thyroid cancer;Thrombocytopenia;Liver cancer;Hepatocellular carcinoma;Peritoneal cavity cancer;Diabetic complication;Melanoma;Myelodysplastic syndrome;Multiple myeloma;Non-small-cell lung cancer;Ovarian cancer;Squamous head and neck cell carcinom;Cardiovascular disease;Chronic pain;Colorectal cancer;Biliary cancer;Alzheimer disease;Glioma;Head and neck cancer;Angiogenesis disorder
HDL	KDR	Medium High	T80975	Successful target	D0N8RV	OSI-930	Phase 1	Solid tumour/cancer;Gastric adenocarcinoma;Metastatic colorectal cancer;Gastrointestinal cancer;Breast cancer;Renal cell carcinoma;Thyroid cancer;Thrombocytopenia;Liver cancer;Hepatocellular carcinoma;Peritoneal cavity cancer;Diabetic complication;Melanoma;Myelodysplastic syndrome;Multiple myeloma;Non-small-cell lung cancer;Ovarian cancer;Squamous head and neck cell carcinom;Cardiovascular disease;Chronic pain;Colorectal cancer;Biliary cancer;Alzheimer disease;Glioma;Head and neck cancer;Angiogenesis disorder
HDL	KDR	Medium High	T80975	Successful target	D0P6DJ	VATALANIB	Phase 2	Solid tumour/cancer;Gastric adenocarcinoma;Metastatic colorectal cancer;Gastrointestinal cancer;Breast cancer;Renal cell carcinoma;Thyroid cancer;Thrombocytopenia;Liver cancer;Hepatocellular carcinoma;Peritoneal cavity cancer;Diabetic complication;Melanoma;Myelodysplastic syndrome;Multiple myeloma;Non-small-cell lung cancer;Ovarian cancer;Squamous head and neck cell carcinom;Cardiovascular disease;Chronic pain;Colorectal cancer;Biliary cancer;Alzheimer disease;Glioma;Head and neck cancer;Angiogenesis disorder
HDL	KDR	Medium High	T80975	Successful target	D0PP6Y	PMID23639540C13a	Investigative	Solid tumour/cancer;Gastric adenocarcinoma;Metastatic colorectal cancer;Gastrointestinal cancer;Breast cancer;Renal cell carcinoma;Thyroid cancer;Thrombocytopenia;Liver cancer;Hepatocellular carcinoma;Peritoneal cavity cancer;Diabetic complication;Melanoma;Myelodysplastic syndrome;Multiple myeloma;Non-small-cell lung cancer;Ovarian cancer;Squamous head and neck cell carcinom;Cardiovascular disease;Chronic pain;Colorectal cancer;Biliary cancer;Alzheimer disease;Glioma;Head and neck cancer;Angiogenesis disorder
HDL	KDR	Medium High	T80975	Successful target	D0Q0HZ	Elpamotide	Phase 1/2	Solid tumour/cancer;Gastric adenocarcinoma;Metastatic colorectal cancer;Gastrointestinal cancer;Breast cancer;Renal cell carcinoma;Thyroid cancer;Thrombocytopenia;Liver cancer;Hepatocellular carcinoma;Peritoneal cavity cancer;Diabetic complication;Melanoma;Myelodysplastic syndrome;Multiple myeloma;Non-small-cell lung cancer;Ovarian cancer;Squamous head and neck cell carcinom;Cardiovascular disease;Chronic pain;Colorectal cancer;Biliary cancer;Alzheimer disease;Glioma;Head and neck cancer;Angiogenesis disorder
HDL	KDR	Medium High	T80975	Successful target	D0Q4EQ	JNJ-38158471	Investigative	Solid tumour/cancer;Gastric adenocarcinoma;Metastatic colorectal cancer;Gastrointestinal cancer;Breast cancer;Renal cell carcinoma;Thyroid cancer;Thrombocytopenia;Liver cancer;Hepatocellular carcinoma;Peritoneal cavity cancer;Diabetic complication;Melanoma;Myelodysplastic syndrome;Multiple myeloma;Non-small-cell lung cancer;Ovarian cancer;Squamous head and neck cell carcinom;Cardiovascular disease;Chronic pain;Colorectal cancer;Biliary cancer;Alzheimer disease;Glioma;Head and neck cancer;Angiogenesis disorder
HDL	KDR	Medium High	T80975	Successful target	D0Q9CY	HKI-272	Phase 3	Solid tumour/cancer;Gastric adenocarcinoma;Metastatic colorectal cancer;Gastrointestinal cancer;Breast cancer;Renal cell carcinoma;Thyroid cancer;Thrombocytopenia;Liver cancer;Hepatocellular carcinoma;Peritoneal cavity cancer;Diabetic complication;Melanoma;Myelodysplastic syndrome;Multiple myeloma;Non-small-cell lung cancer;Ovarian cancer;Squamous head and neck cell carcinom;Cardiovascular disease;Chronic pain;Colorectal cancer;Biliary cancer;Alzheimer disease;Glioma;Head and neck cancer;Angiogenesis disorder
HDL	KDR	Medium High	T80975	Successful target	D0R0FO	Lenvatinib	Approved	Solid tumour/cancer;Gastric adenocarcinoma;Metastatic colorectal cancer;Gastrointestinal cancer;Breast cancer;Renal cell carcinoma;Thyroid cancer;Thrombocytopenia;Liver cancer;Hepatocellular carcinoma;Peritoneal cavity cancer;Diabetic complication;Melanoma;Myelodysplastic syndrome;Multiple myeloma;Non-small-cell lung cancer;Ovarian cancer;Squamous head and neck cell carcinom;Cardiovascular disease;Chronic pain;Colorectal cancer;Biliary cancer;Alzheimer disease;Glioma;Head and neck cancer;Angiogenesis disorder
HDL	KDR	Medium High	T80975	Successful target	D0R0MW	Sunitinib	Approved	Solid tumour/cancer;Gastric adenocarcinoma;Metastatic colorectal cancer;Gastrointestinal cancer;Breast cancer;Renal cell carcinoma;Thyroid cancer;Thrombocytopenia;Liver cancer;Hepatocellular carcinoma;Peritoneal cavity cancer;Diabetic complication;Melanoma;Myelodysplastic syndrome;Multiple myeloma;Non-small-cell lung cancer;Ovarian cancer;Squamous head and neck cell carcinom;Cardiovascular disease;Chronic pain;Colorectal cancer;Biliary cancer;Alzheimer disease;Glioma;Head and neck cancer;Angiogenesis disorder
HDL	KDR	Medium High	T80975	Successful target	D0R3IK	EPI-0030	Investigative	Solid tumour/cancer;Gastric adenocarcinoma;Metastatic colorectal cancer;Gastrointestinal cancer;Breast cancer;Renal cell carcinoma;Thyroid cancer;Thrombocytopenia;Liver cancer;Hepatocellular carcinoma;Peritoneal cavity cancer;Diabetic complication;Melanoma;Myelodysplastic syndrome;Multiple myeloma;Non-small-cell lung cancer;Ovarian cancer;Squamous head and neck cell carcinom;Cardiovascular disease;Chronic pain;Colorectal cancer;Biliary cancer;Alzheimer disease;Glioma;Head and neck cancer;Angiogenesis disorder
HDL	KDR	Medium High	T80975	Successful target	D0R6UV	BMS-690514	Phase 2	Solid tumour/cancer;Gastric adenocarcinoma;Metastatic colorectal cancer;Gastrointestinal cancer;Breast cancer;Renal cell carcinoma;Thyroid cancer;Thrombocytopenia;Liver cancer;Hepatocellular carcinoma;Peritoneal cavity cancer;Diabetic complication;Melanoma;Myelodysplastic syndrome;Multiple myeloma;Non-small-cell lung cancer;Ovarian cancer;Squamous head and neck cell carcinom;Cardiovascular disease;Chronic pain;Colorectal cancer;Biliary cancer;Alzheimer disease;Glioma;Head and neck cancer;Angiogenesis disorder
HDL	KDR	Medium High	T80975	Successful target	D0RG0Z	BX-795	Investigative	Solid tumour/cancer;Gastric adenocarcinoma;Metastatic colorectal cancer;Gastrointestinal cancer;Breast cancer;Renal cell carcinoma;Thyroid cancer;Thrombocytopenia;Liver cancer;Hepatocellular carcinoma;Peritoneal cavity cancer;Diabetic complication;Melanoma;Myelodysplastic syndrome;Multiple myeloma;Non-small-cell lung cancer;Ovarian cancer;Squamous head and neck cell carcinom;Cardiovascular disease;Chronic pain;Colorectal cancer;Biliary cancer;Alzheimer disease;Glioma;Head and neck cancer;Angiogenesis disorder
HDL	KDR	Medium High	T80975	Successful target	D0ST4P	IM-023911	Investigative	Solid tumour/cancer;Gastric adenocarcinoma;Metastatic colorectal cancer;Gastrointestinal cancer;Breast cancer;Renal cell carcinoma;Thyroid cancer;Thrombocytopenia;Liver cancer;Hepatocellular carcinoma;Peritoneal cavity cancer;Diabetic complication;Melanoma;Myelodysplastic syndrome;Multiple myeloma;Non-small-cell lung cancer;Ovarian cancer;Squamous head and neck cell carcinom;Cardiovascular disease;Chronic pain;Colorectal cancer;Biliary cancer;Alzheimer disease;Glioma;Head and neck cancer;Angiogenesis disorder
HDL	KDR	Medium High	T80975	Successful target	D0SZ6E	YN-968D1	Approved	Solid tumour/cancer;Gastric adenocarcinoma;Metastatic colorectal cancer;Gastrointestinal cancer;Breast cancer;Renal cell carcinoma;Thyroid cancer;Thrombocytopenia;Liver cancer;Hepatocellular carcinoma;Peritoneal cavity cancer;Diabetic complication;Melanoma;Myelodysplastic syndrome;Multiple myeloma;Non-small-cell lung cancer;Ovarian cancer;Squamous head and neck cell carcinom;Cardiovascular disease;Chronic pain;Colorectal cancer;Biliary cancer;Alzheimer disease;Glioma;Head and neck cancer;Angiogenesis disorder
HDL	KDR	Medium High	T80975	Successful target	D0T2ER	TAK-593	Phase 1	Solid tumour/cancer;Gastric adenocarcinoma;Metastatic colorectal cancer;Gastrointestinal cancer;Breast cancer;Renal cell carcinoma;Thyroid cancer;Thrombocytopenia;Liver cancer;Hepatocellular carcinoma;Peritoneal cavity cancer;Diabetic complication;Melanoma;Myelodysplastic syndrome;Multiple myeloma;Non-small-cell lung cancer;Ovarian cancer;Squamous head and neck cell carcinom;Cardiovascular disease;Chronic pain;Colorectal cancer;Biliary cancer;Alzheimer disease;Glioma;Head and neck cancer;Angiogenesis disorder
HDL	KDR	Medium High	T80975	Successful target	D0U3ZP	5-(4-Methoxy-phenyl)-1-phenyl-1H-benzoimidazole	Investigative	Solid tumour/cancer;Gastric adenocarcinoma;Metastatic colorectal cancer;Gastrointestinal cancer;Breast cancer;Renal cell carcinoma;Thyroid cancer;Thrombocytopenia;Liver cancer;Hepatocellular carcinoma;Peritoneal cavity cancer;Diabetic complication;Melanoma;Myelodysplastic syndrome;Multiple myeloma;Non-small-cell lung cancer;Ovarian cancer;Squamous head and neck cell carcinom;Cardiovascular disease;Chronic pain;Colorectal cancer;Biliary cancer;Alzheimer disease;Glioma;Head and neck cancer;Angiogenesis disorder
HDL	KDR	Medium High	T80975	Successful target	D0U6BQ	Anti-VEGFR2 CD8 cell therapy	Phase 1/2	Solid tumour/cancer;Gastric adenocarcinoma;Metastatic colorectal cancer;Gastrointestinal cancer;Breast cancer;Renal cell carcinoma;Thyroid cancer;Thrombocytopenia;Liver cancer;Hepatocellular carcinoma;Peritoneal cavity cancer;Diabetic complication;Melanoma;Myelodysplastic syndrome;Multiple myeloma;Non-small-cell lung cancer;Ovarian cancer;Squamous head and neck cell carcinom;Cardiovascular disease;Chronic pain;Colorectal cancer;Biliary cancer;Alzheimer disease;Glioma;Head and neck cancer;Angiogenesis disorder
HDL	KDR	Medium High	T80975	Successful target	D0UX3T	3-(5-Thiophen-3-yl-pyridin-3-yl)-1H-indole	Investigative	Solid tumour/cancer;Gastric adenocarcinoma;Metastatic colorectal cancer;Gastrointestinal cancer;Breast cancer;Renal cell carcinoma;Thyroid cancer;Thrombocytopenia;Liver cancer;Hepatocellular carcinoma;Peritoneal cavity cancer;Diabetic complication;Melanoma;Myelodysplastic syndrome;Multiple myeloma;Non-small-cell lung cancer;Ovarian cancer;Squamous head and neck cell carcinom;Cardiovascular disease;Chronic pain;Colorectal cancer;Biliary cancer;Alzheimer disease;Glioma;Head and neck cancer;Angiogenesis disorder
HDL	KDR	Medium High	T80975	Successful target	D0UZ5W	4-Chloro-N-(2-chloro-benzoyl)-benzenesulfonamide	Investigative	Solid tumour/cancer;Gastric adenocarcinoma;Metastatic colorectal cancer;Gastrointestinal cancer;Breast cancer;Renal cell carcinoma;Thyroid cancer;Thrombocytopenia;Liver cancer;Hepatocellular carcinoma;Peritoneal cavity cancer;Diabetic complication;Melanoma;Myelodysplastic syndrome;Multiple myeloma;Non-small-cell lung cancer;Ovarian cancer;Squamous head and neck cell carcinom;Cardiovascular disease;Chronic pain;Colorectal cancer;Biliary cancer;Alzheimer disease;Glioma;Head and neck cancer;Angiogenesis disorder
HDL	KDR	Medium High	T80975	Successful target	D0V4BR	4-Chloro-N-(2-methyl-benzoyl)-benzenesulfonamide	Investigative	Solid tumour/cancer;Gastric adenocarcinoma;Metastatic colorectal cancer;Gastrointestinal cancer;Breast cancer;Renal cell carcinoma;Thyroid cancer;Thrombocytopenia;Liver cancer;Hepatocellular carcinoma;Peritoneal cavity cancer;Diabetic complication;Melanoma;Myelodysplastic syndrome;Multiple myeloma;Non-small-cell lung cancer;Ovarian cancer;Squamous head and neck cell carcinom;Cardiovascular disease;Chronic pain;Colorectal cancer;Biliary cancer;Alzheimer disease;Glioma;Head and neck cancer;Angiogenesis disorder
HDL	KDR	Medium High	T80975	Successful target	D0V9DQ	[3-(5-Phenyl-oxazol-2-ylamino)-phenyl]-methanol	Investigative	Solid tumour/cancer;Gastric adenocarcinoma;Metastatic colorectal cancer;Gastrointestinal cancer;Breast cancer;Renal cell carcinoma;Thyroid cancer;Thrombocytopenia;Liver cancer;Hepatocellular carcinoma;Peritoneal cavity cancer;Diabetic complication;Melanoma;Myelodysplastic syndrome;Multiple myeloma;Non-small-cell lung cancer;Ovarian cancer;Squamous head and neck cell carcinom;Cardiovascular disease;Chronic pain;Colorectal cancer;Biliary cancer;Alzheimer disease;Glioma;Head and neck cancer;Angiogenesis disorder
HDL	KDR	Medium High	T80975	Successful target	D0W5HK	Sorafenib	Approved	Solid tumour/cancer;Gastric adenocarcinoma;Metastatic colorectal cancer;Gastrointestinal cancer;Breast cancer;Renal cell carcinoma;Thyroid cancer;Thrombocytopenia;Liver cancer;Hepatocellular carcinoma;Peritoneal cavity cancer;Diabetic complication;Melanoma;Myelodysplastic syndrome;Multiple myeloma;Non-small-cell lung cancer;Ovarian cancer;Squamous head and neck cell carcinom;Cardiovascular disease;Chronic pain;Colorectal cancer;Biliary cancer;Alzheimer disease;Glioma;Head and neck cancer;Angiogenesis disorder
HDL	KDR	Medium High	T80975	Successful target	D0W7JZ	Tivozanib	Phase 3	Solid tumour/cancer;Gastric adenocarcinoma;Metastatic colorectal cancer;Gastrointestinal cancer;Breast cancer;Renal cell carcinoma;Thyroid cancer;Thrombocytopenia;Liver cancer;Hepatocellular carcinoma;Peritoneal cavity cancer;Diabetic complication;Melanoma;Myelodysplastic syndrome;Multiple myeloma;Non-small-cell lung cancer;Ovarian cancer;Squamous head and neck cell carcinom;Cardiovascular disease;Chronic pain;Colorectal cancer;Biliary cancer;Alzheimer disease;Glioma;Head and neck cancer;Angiogenesis disorder
HDL	KDR	Medium High	T80975	Successful target	D0XC6G	2-(1H-indazol-3-yl)-1H-benzo[d]imidazole	Investigative	Solid tumour/cancer;Gastric adenocarcinoma;Metastatic colorectal cancer;Gastrointestinal cancer;Breast cancer;Renal cell carcinoma;Thyroid cancer;Thrombocytopenia;Liver cancer;Hepatocellular carcinoma;Peritoneal cavity cancer;Diabetic complication;Melanoma;Myelodysplastic syndrome;Multiple myeloma;Non-small-cell lung cancer;Ovarian cancer;Squamous head and neck cell carcinom;Cardiovascular disease;Chronic pain;Colorectal cancer;Biliary cancer;Alzheimer disease;Glioma;Head and neck cancer;Angiogenesis disorder
HDL	KDR	Medium High	T80975	Successful target	D0Y9GK	4-(4-aminophenyl)-1H-indazol-3yl-amine	Investigative	Solid tumour/cancer;Gastric adenocarcinoma;Metastatic colorectal cancer;Gastrointestinal cancer;Breast cancer;Renal cell carcinoma;Thyroid cancer;Thrombocytopenia;Liver cancer;Hepatocellular carcinoma;Peritoneal cavity cancer;Diabetic complication;Melanoma;Myelodysplastic syndrome;Multiple myeloma;Non-small-cell lung cancer;Ovarian cancer;Squamous head and neck cell carcinom;Cardiovascular disease;Chronic pain;Colorectal cancer;Biliary cancer;Alzheimer disease;Glioma;Head and neck cancer;Angiogenesis disorder
HDL	KDR	Medium High	T80975	Successful target	D0YN1E	3,6-Di-pyridin-4-yl-pyrazolo[1,5-a]pyrimidine	Investigative	Solid tumour/cancer;Gastric adenocarcinoma;Metastatic colorectal cancer;Gastrointestinal cancer;Breast cancer;Renal cell carcinoma;Thyroid cancer;Thrombocytopenia;Liver cancer;Hepatocellular carcinoma;Peritoneal cavity cancer;Diabetic complication;Melanoma;Myelodysplastic syndrome;Multiple myeloma;Non-small-cell lung cancer;Ovarian cancer;Squamous head and neck cell carcinom;Cardiovascular disease;Chronic pain;Colorectal cancer;Biliary cancer;Alzheimer disease;Glioma;Head and neck cancer;Angiogenesis disorder
HDL	KDR	Medium High	T80975	Successful target	D0Z6MT	Famitinib	Phase 2	Solid tumour/cancer;Gastric adenocarcinoma;Metastatic colorectal cancer;Gastrointestinal cancer;Breast cancer;Renal cell carcinoma;Thyroid cancer;Thrombocytopenia;Liver cancer;Hepatocellular carcinoma;Peritoneal cavity cancer;Diabetic complication;Melanoma;Myelodysplastic syndrome;Multiple myeloma;Non-small-cell lung cancer;Ovarian cancer;Squamous head and neck cell carcinom;Cardiovascular disease;Chronic pain;Colorectal cancer;Biliary cancer;Alzheimer disease;Glioma;Head and neck cancer;Angiogenesis disorder
HDL	KDR	Medium High	T80975	Successful target	D0Z7TM	BMS-645737	Investigative	Solid tumour/cancer;Gastric adenocarcinoma;Metastatic colorectal cancer;Gastrointestinal cancer;Breast cancer;Renal cell carcinoma;Thyroid cancer;Thrombocytopenia;Liver cancer;Hepatocellular carcinoma;Peritoneal cavity cancer;Diabetic complication;Melanoma;Myelodysplastic syndrome;Multiple myeloma;Non-small-cell lung cancer;Ovarian cancer;Squamous head and neck cell carcinom;Cardiovascular disease;Chronic pain;Colorectal cancer;Biliary cancer;Alzheimer disease;Glioma;Head and neck cancer;Angiogenesis disorder
HDL	KDR	Medium High	T80975	Successful target	D0Z8TR	IM-094261	Investigative	Solid tumour/cancer;Gastric adenocarcinoma;Metastatic colorectal cancer;Gastrointestinal cancer;Breast cancer;Renal cell carcinoma;Thyroid cancer;Thrombocytopenia;Liver cancer;Hepatocellular carcinoma;Peritoneal cavity cancer;Diabetic complication;Melanoma;Myelodysplastic syndrome;Multiple myeloma;Non-small-cell lung cancer;Ovarian cancer;Squamous head and neck cell carcinom;Cardiovascular disease;Chronic pain;Colorectal cancer;Biliary cancer;Alzheimer disease;Glioma;Head and neck cancer;Angiogenesis disorder
HDL	KDR	Medium High	T80975	Successful target	D0ZI5A	PF-00337210	Phase 1	Solid tumour/cancer;Gastric adenocarcinoma;Metastatic colorectal cancer;Gastrointestinal cancer;Breast cancer;Renal cell carcinoma;Thyroid cancer;Thrombocytopenia;Liver cancer;Hepatocellular carcinoma;Peritoneal cavity cancer;Diabetic complication;Melanoma;Myelodysplastic syndrome;Multiple myeloma;Non-small-cell lung cancer;Ovarian cancer;Squamous head and neck cell carcinom;Cardiovascular disease;Chronic pain;Colorectal cancer;Biliary cancer;Alzheimer disease;Glioma;Head and neck cancer;Angiogenesis disorder
HDL	KDR	Medium High	T80975	Successful target	D0ZN1R	Delphinidin	Phase 2	Solid tumour/cancer;Gastric adenocarcinoma;Metastatic colorectal cancer;Gastrointestinal cancer;Breast cancer;Renal cell carcinoma;Thyroid cancer;Thrombocytopenia;Liver cancer;Hepatocellular carcinoma;Peritoneal cavity cancer;Diabetic complication;Melanoma;Myelodysplastic syndrome;Multiple myeloma;Non-small-cell lung cancer;Ovarian cancer;Squamous head and neck cell carcinom;Cardiovascular disease;Chronic pain;Colorectal cancer;Biliary cancer;Alzheimer disease;Glioma;Head and neck cancer;Angiogenesis disorder
logTG	KIF11	Low;Medium High	T28484	Clinical Trial target	D02AAO	AZD-4877	Phase 2	Solid tumour/cancer;Acute myeloid leukaemia;Multiple myeloma;Ovarian cancer;Renal cell carcinoma;Head and neck cancer;Lymphoma;Haematological malignancy
logTG	KIF11	Low;Medium High	T28484	Clinical Trial target	D04QOU	Adenosine-5'-Diphosphate	Investigative	Solid tumour/cancer;Acute myeloid leukaemia;Multiple myeloma;Ovarian cancer;Renal cell carcinoma;Head and neck cancer;Lymphoma;Haematological malignancy
logTG	KIF11	Low;Medium High	T28484	Clinical Trial target	D04VWJ	ARRY-520	Phase 2	Solid tumour/cancer;Acute myeloid leukaemia;Multiple myeloma;Ovarian cancer;Renal cell carcinoma;Head and neck cancer;Lymphoma;Haematological malignancy
logTG	KIF11	Low;Medium High	T28484	Clinical Trial target	D07BKR	ARQ 621	Phase 1	Solid tumour/cancer;Acute myeloid leukaemia;Multiple myeloma;Ovarian cancer;Renal cell carcinoma;Head and neck cancer;Lymphoma;Haematological malignancy
logTG	KIF11	Low;Medium High	T28484	Clinical Trial target	D08OPX	4SC-205	Phase 1	Solid tumour/cancer;Acute myeloid leukaemia;Multiple myeloma;Ovarian cancer;Renal cell carcinoma;Head and neck cancer;Lymphoma;Haematological malignancy
logTG	KIF11	Low;Medium High	T28484	Clinical Trial target	D0PW4N	Ispinesib	Phase 2	Solid tumour/cancer;Acute myeloid leukaemia;Multiple myeloma;Ovarian cancer;Renal cell carcinoma;Head and neck cancer;Lymphoma;Haematological malignancy
logTG	KIF11	Low;Medium High	T28484	Clinical Trial target	D0U4EU	SB-743921	Phase 2	Solid tumour/cancer;Acute myeloid leukaemia;Multiple myeloma;Ovarian cancer;Renal cell carcinoma;Head and neck cancer;Lymphoma;Haematological malignancy
logTG	KIF11	Low;Medium High	T28484	Clinical Trial target	D0V2YJ	MK-0731	Phase 1	Solid tumour/cancer;Acute myeloid leukaemia;Multiple myeloma;Ovarian cancer;Renal cell carcinoma;Head and neck cancer;Lymphoma;Haematological malignancy
logTG	KIF11	Low;Medium High	T28484	Clinical Trial target	D0W9SL	LY2523355	Phase 2	Solid tumour/cancer;Acute myeloid leukaemia;Multiple myeloma;Ovarian cancer;Renal cell carcinoma;Head and neck cancer;Lymphoma;Haematological malignancy
logTG	KIF11	Low;Medium High	T28484	Clinical Trial target	D0ZK2G	Monastrol	Investigative	Solid tumour/cancer;Acute myeloid leukaemia;Multiple myeloma;Ovarian cancer;Renal cell carcinoma;Head and neck cancer;Lymphoma;Haematological malignancy
logTG	KIF11	Low;Medium High	T63986	Clinical Trial target	D00HFV	N-[4'-(trifluoromethyl)-4-biphenylyl]thiourea	Investigative	Haematological malignancy;Liver cancer
logTG	KIF11	Low;Medium High	T63986	Clinical Trial target	D00OZN	N-[3'-(trifluoromethyl)-4-biphenylyl]urea	Investigative	Haematological malignancy;Liver cancer
logTG	KIF11	Low;Medium High	T63986	Clinical Trial target	D00PRE	4'-(trifluoromethyl)-4-biphenylsulfonamide	Investigative	Haematological malignancy;Liver cancer
logTG	KIF11	Low;Medium High	T63986	Clinical Trial target	D00WOE	N-(4'-chloro-4-biphenylyl)methanesulfonamide	Investigative	Haematological malignancy;Liver cancer
logTG	KIF11	Low;Medium High	T63986	Clinical Trial target	D00YYQ	ISIS 183881	Investigative	Haematological malignancy;Liver cancer
logTG	KIF11	Low;Medium High	T63986	Clinical Trial target	D01DVS	ISIS 183911	Investigative	Haematological malignancy;Liver cancer
logTG	KIF11	Low;Medium High	T63986	Clinical Trial target	D01ESV	4'-(trifluoromethyl)-4-biphenylyl carbamate	Investigative	Haematological malignancy;Liver cancer
logTG	KIF11	Low;Medium High	T63986	Clinical Trial target	D02DAU	ISIS 183910	Investigative	Haematological malignancy;Liver cancer
logTG	KIF11	Low;Medium High	T63986	Clinical Trial target	D02HMN	2-(difluoromethyl)-9H-carbazole	Investigative	Haematological malignancy;Liver cancer
logTG	KIF11	Low;Medium High	T63986	Clinical Trial target	D02LDY	N-[4-(1,3-benzodioxol-5-yl)phenyl]sulfamide	Investigative	Haematological malignancy;Liver cancer
logTG	KIF11	Low;Medium High	T63986	Clinical Trial target	D02SDD	ISIS 183882	Investigative	Haematological malignancy;Liver cancer
logTG	KIF11	Low;Medium High	T63986	Clinical Trial target	D02SGH	Methyl 7-tert-butyl-9H-carbazole-3-carboxylate	Investigative	Haematological malignancy;Liver cancer
logTG	KIF11	Low;Medium High	T63986	Clinical Trial target	D03ZHM	ISIS 183912	Investigative	Haematological malignancy;Liver cancer
logTG	KIF11	Low;Medium High	T63986	Clinical Trial target	D05MQU	N-{4'-[(trifluoromethyl)sulfonyl]-4-biphenyl}urea	Investigative	Haematological malignancy;Liver cancer
logTG	KIF11	Low;Medium High	T63986	Clinical Trial target	D05OMR	Methyl 9H-carbazole-2-carboxylate	Investigative	Haematological malignancy;Liver cancer
logTG	KIF11	Low;Medium High	T63986	Clinical Trial target	D06HLH	2-tert-butyl-7-(trifluoromethyl)-9H-carbazole	Investigative	Haematological malignancy;Liver cancer
logTG	KIF11	Low;Medium High	T63986	Clinical Trial target	D08FXD	2-isopropyl-9H-carbazole	Investigative	Haematological malignancy;Liver cancer
logTG	KIF11	Low;Medium High	T63986	Clinical Trial target	D08JMI	ALN-VSP	Phase 1	Haematological malignancy;Liver cancer
logTG	KIF11	Low;Medium High	T63986	Clinical Trial target	D08MYP	ISIS 183897	Investigative	Haematological malignancy;Liver cancer
logTG	KIF11	Low;Medium High	T63986	Clinical Trial target	D08RMK	N-(4'-methyl-4-biphenylyl)urea	Investigative	Haematological malignancy;Liver cancer
logTG	KIF11	Low;Medium High	T63986	Clinical Trial target	D09DGA	11H-benzo[a]carbazole	Investigative	Haematological malignancy;Liver cancer
logTG	KIF11	Low;Medium High	T63986	Clinical Trial target	D09FZW	2-(trifluoromethoxy)-9H-carbazole	Investigative	Haematological malignancy;Liver cancer
logTG	KIF11	Low;Medium High	T63986	Clinical Trial target	D09KFR	(S)-dimethylenastron	Investigative	Haematological malignancy;Liver cancer
logTG	KIF11	Low;Medium High	T63986	Clinical Trial target	D09MSF	2-tert-butyl-9H-carbazole	Investigative	Haematological malignancy;Liver cancer
logTG	KIF11	Low;Medium High	T63986	Clinical Trial target	D09MXK	3-(trifluoromethyl)-9H-carbazole	Investigative	Haematological malignancy;Liver cancer
logTG	KIF11	Low;Medium High	T63986	Clinical Trial target	D09PLT	3-tert-butyl-9H-carbazole	Investigative	Haematological malignancy;Liver cancer
logTG	KIF11	Low;Medium High	T63986	Clinical Trial target	D0A9IB	Methyl[4'-(trifluoromethyl)-4-biphenylyl]amine	Investigative	Haematological malignancy;Liver cancer
logTG	KIF11	Low;Medium High	T63986	Clinical Trial target	D0AV3M	N-(4'-isopropyl-4-biphenylyl)urea	Investigative	Haematological malignancy;Liver cancer
logTG	KIF11	Low;Medium High	T63986	Clinical Trial target	D0D3FV	1-tert-butyl-9H-carbazole	Investigative	Haematological malignancy;Liver cancer
logTG	KIF11	Low;Medium High	T63986	Clinical Trial target	D0E2KC	4'-(trifluoromethyl)-4-biphenylyl sulfamate	Investigative	Haematological malignancy;Liver cancer
logTG	KIF11	Low;Medium High	T63986	Clinical Trial target	D0EC0B	6-fluoro-2-methyl-9H-carbazole	Investigative	Haematological malignancy;Liver cancer
logTG	KIF11	Low;Medium High	T63986	Clinical Trial target	D0G1DW	N-[4'-(trifluoromethyl)-4-biphenylyl]sulfamide	Investigative	Haematological malignancy;Liver cancer
logTG	KIF11	Low;Medium High	T63986	Clinical Trial target	D0H3OP	2-ethyl-9H-carbazole	Investigative	Haematological malignancy;Liver cancer
logTG	KIF11	Low;Medium High	T63986	Clinical Trial target	D0H7ZS	N-[4'-(ethylsulfonyl)-3-fluoro-4-biphenylyl]urea	Investigative	Haematological malignancy;Liver cancer
logTG	KIF11	Low;Medium High	T63986	Clinical Trial target	D0J9UC	N-[4'-(trifluoromethyl)-4-biphenylyl]urea	Investigative	Haematological malignancy;Liver cancer
logTG	KIF11	Low;Medium High	T63986	Clinical Trial target	D0JN0N	N-{4'-[(trifluoromethyl)thio]-4-biphenyl}urea	Investigative	Haematological malignancy;Liver cancer
logTG	KIF11	Low;Medium High	T63986	Clinical Trial target	D0K7HV	N-(4'-t-butyl-4-biphenylyl)urea	Investigative	Haematological malignancy;Liver cancer
logTG	KIF11	Low;Medium High	T63986	Clinical Trial target	D0M3VA	SB-731489	Investigative	Haematological malignancy;Liver cancer
logTG	KIF11	Low;Medium High	T63986	Clinical Trial target	D0M3ZV	9H-carbazole-3-carbaldehyde	Investigative	Haematological malignancy;Liver cancer
logTG	KIF11	Low;Medium High	T63986	Clinical Trial target	D0M7KF	1-(7-methyl-9H-carbazol-3-yl)ethanone	Investigative	Haematological malignancy;Liver cancer
logTG	KIF11	Low;Medium High	T63986	Clinical Trial target	D0MW5Z	2-methyl-6-(trifluoromethyl)-9H-carbazole	Investigative	Haematological malignancy;Liver cancer
logTG	KIF11	Low;Medium High	T63986	Clinical Trial target	D0MZ8E	ISIS 183901	Investigative	Haematological malignancy;Liver cancer
logTG	KIF11	Low;Medium High	T63986	Clinical Trial target	D0N5OD	4-(trifluoromethyl)biphenyl	Investigative	Haematological malignancy;Liver cancer
logTG	KIF11	Low;Medium High	T63986	Clinical Trial target	D0N8FU	2-tert-butoxy-9H-carbazole	Investigative	Haematological malignancy;Liver cancer
logTG	KIF11	Low;Medium High	T63986	Clinical Trial target	D0NJ8L	N-(4'-bromo-3,3'-difluoro-4-biphenylyl)urea	Investigative	Haematological malignancy;Liver cancer
logTG	KIF11	Low;Medium High	T63986	Clinical Trial target	D0O5SA	Adociasulfate-2	Investigative	Haematological malignancy;Liver cancer
logTG	KIF11	Low;Medium High	T63986	Clinical Trial target	D0OF6C	2-(trifluoromethyl)-9H-carbazole	Investigative	Haematological malignancy;Liver cancer
logTG	KIF11	Low;Medium High	T63986	Clinical Trial target	D0OS3L	1-(trifluoromethyl)-9H-carbazole	Investigative	Haematological malignancy;Liver cancer
logTG	KIF11	Low;Medium High	T63986	Clinical Trial target	D0P9ZN	3-methyl-6-(trifluoromethyl)-9H-carbazole	Investigative	Haematological malignancy;Liver cancer
logTG	KIF11	Low;Medium High	T63986	Clinical Trial target	D0Q5QC	EMD-534085	Phase 1	Haematological malignancy;Liver cancer
logTG	KIF11	Low;Medium High	T63986	Clinical Trial target	D0RO7K	2-methyl-9H-carbazole	Investigative	Haematological malignancy;Liver cancer
logTG	KIF11	Low;Medium High	T63986	Clinical Trial target	D0T6MF	7-tert-butyl-9H-carbazole-3-carboxylic acid	Investigative	Haematological malignancy;Liver cancer
logTG	KIF11	Low;Medium High	T63986	Clinical Trial target	D0TN1F	4'-trifluoromethyl-biphenyl-4-ylamine	Investigative	Haematological malignancy;Liver cancer
logTG	KIF11	Low;Medium High	T63986	Clinical Trial target	D0TR0R	9H-carbazole-2-carbaldehyde	Investigative	Haematological malignancy;Liver cancer
logTG	KIF11	Low;Medium High	T63986	Clinical Trial target	D0U2HN	ISIS 183883	Investigative	Haematological malignancy;Liver cancer
logTG	KIF11	Low;Medium High	T63986	Clinical Trial target	D0V6CM	2,3,4,11-tetrahydro-1H-benzo[a]carbazole	Investigative	Haematological malignancy;Liver cancer
logTG	KIF11	Low;Medium High	T63986	Clinical Trial target	D0W4GY	4'-(trifluoromethyl)-4-biphenylol	Investigative	Haematological malignancy;Liver cancer
logTG	KIF11	Low;Medium High	T63986	Clinical Trial target	D0Y6IQ	9-methyl-2-(trifluoromethyl)-9H-carbazole	Investigative	Haematological malignancy;Liver cancer
logTG	KIF11	Low;Medium High	T63986	Clinical Trial target	D0YE2Z	(S)-enastron	Investigative	Haematological malignancy;Liver cancer
nonHDL;LDL;logTG;TC	KISS1R	Medium High	T39123	Discontinued target	D01VSI	kisspeptin-10	Investigative	Prostate cancer;Allergy
nonHDL;LDL;logTG;TC	KISS1R	Medium High	T39123	Discontinued target	D0JE3Z	4-fluorobenzoyl-Phe-Gly-Leu-Arg-Trp-NH2	Investigative	Prostate cancer;Allergy
logTG;HDL	KIT	Medium High	T57700	Successful target	D00NSD	XL-820	Phase 2	Chronic myelogenous leukaemia;Acute lymphoblastic leukaemia;Metastatic colorectal cancer;Renal cell carcinoma;Thrombocytopenia;Gastrointestinal stromal tumour;Intestinal cancer;Hepatocellular carcinoma;Tenosynovial giant cell tumour;Alzheimer disease;Pigmented villonodular synovitis;Solid tumour/cancer;Myelodysplastic syndrome;Multiple myeloma;Lung cancer;Inflammation;Glioma;Recurrent glioblastoma;Systemic mastocytosis;Mast cell leukaemia;Acute myeloid leukaemia;Non-small-cell lung cancer
logTG;HDL	KIT	Medium High	T57700	Successful target	D01PZD	Romiplostim	Approved	Chronic myelogenous leukaemia;Acute lymphoblastic leukaemia;Metastatic colorectal cancer;Renal cell carcinoma;Thrombocytopenia;Gastrointestinal stromal tumour;Intestinal cancer;Hepatocellular carcinoma;Tenosynovial giant cell tumour;Alzheimer disease;Pigmented villonodular synovitis;Solid tumour/cancer;Myelodysplastic syndrome;Multiple myeloma;Lung cancer;Inflammation;Glioma;Recurrent glioblastoma;Systemic mastocytosis;Mast cell leukaemia;Acute myeloid leukaemia;Non-small-cell lung cancer
logTG;HDL	KIT	Medium High	T57700	Successful target	D03MDY	PLX9486	Phase 1	Chronic myelogenous leukaemia;Acute lymphoblastic leukaemia;Metastatic colorectal cancer;Renal cell carcinoma;Thrombocytopenia;Gastrointestinal stromal tumour;Intestinal cancer;Hepatocellular carcinoma;Tenosynovial giant cell tumour;Alzheimer disease;Pigmented villonodular synovitis;Solid tumour/cancer;Myelodysplastic syndrome;Multiple myeloma;Lung cancer;Inflammation;Glioma;Recurrent glioblastoma;Systemic mastocytosis;Mast cell leukaemia;Acute myeloid leukaemia;Non-small-cell lung cancer
logTG;HDL	KIT	Medium High	T57700	Successful target	D03SGF	WBZ-7	Investigative	Chronic myelogenous leukaemia;Acute lymphoblastic leukaemia;Metastatic colorectal cancer;Renal cell carcinoma;Thrombocytopenia;Gastrointestinal stromal tumour;Intestinal cancer;Hepatocellular carcinoma;Tenosynovial giant cell tumour;Alzheimer disease;Pigmented villonodular synovitis;Solid tumour/cancer;Myelodysplastic syndrome;Multiple myeloma;Lung cancer;Inflammation;Glioma;Recurrent glioblastoma;Systemic mastocytosis;Mast cell leukaemia;Acute myeloid leukaemia;Non-small-cell lung cancer
logTG;HDL	KIT	Medium High	T57700	Successful target	D04QOU	Adenosine-5'-Diphosphate	Investigative	Chronic myelogenous leukaemia;Acute lymphoblastic leukaemia;Metastatic colorectal cancer;Renal cell carcinoma;Thrombocytopenia;Gastrointestinal stromal tumour;Intestinal cancer;Hepatocellular carcinoma;Tenosynovial giant cell tumour;Alzheimer disease;Pigmented villonodular synovitis;Solid tumour/cancer;Myelodysplastic syndrome;Multiple myeloma;Lung cancer;Inflammation;Glioma;Recurrent glioblastoma;Systemic mastocytosis;Mast cell leukaemia;Acute myeloid leukaemia;Non-small-cell lung cancer
logTG;HDL	KIT	Medium High	T57700	Successful target	D05CFQ	AMG-191	Phase 1	Chronic myelogenous leukaemia;Acute lymphoblastic leukaemia;Metastatic colorectal cancer;Renal cell carcinoma;Thrombocytopenia;Gastrointestinal stromal tumour;Intestinal cancer;Hepatocellular carcinoma;Tenosynovial giant cell tumour;Alzheimer disease;Pigmented villonodular synovitis;Solid tumour/cancer;Myelodysplastic syndrome;Multiple myeloma;Lung cancer;Inflammation;Glioma;Recurrent glioblastoma;Systemic mastocytosis;Mast cell leukaemia;Acute myeloid leukaemia;Non-small-cell lung cancer
logTG;HDL	KIT	Medium High	T57700	Successful target	D05FFB	5,11-Dimethyl-6H-pyrido[4,3-b]carbazol-9-ol	Investigative	Chronic myelogenous leukaemia;Acute lymphoblastic leukaemia;Metastatic colorectal cancer;Renal cell carcinoma;Thrombocytopenia;Gastrointestinal stromal tumour;Intestinal cancer;Hepatocellular carcinoma;Tenosynovial giant cell tumour;Alzheimer disease;Pigmented villonodular synovitis;Solid tumour/cancer;Myelodysplastic syndrome;Multiple myeloma;Lung cancer;Inflammation;Glioma;Recurrent glioblastoma;Systemic mastocytosis;Mast cell leukaemia;Acute myeloid leukaemia;Non-small-cell lung cancer
logTG;HDL	KIT	Medium High	T57700	Successful target	D05QBZ	CP-673451	Investigative	Chronic myelogenous leukaemia;Acute lymphoblastic leukaemia;Metastatic colorectal cancer;Renal cell carcinoma;Thrombocytopenia;Gastrointestinal stromal tumour;Intestinal cancer;Hepatocellular carcinoma;Tenosynovial giant cell tumour;Alzheimer disease;Pigmented villonodular synovitis;Solid tumour/cancer;Myelodysplastic syndrome;Multiple myeloma;Lung cancer;Inflammation;Glioma;Recurrent glioblastoma;Systemic mastocytosis;Mast cell leukaemia;Acute myeloid leukaemia;Non-small-cell lung cancer
logTG;HDL	KIT	Medium High	T57700	Successful target	D08BJR	Ki-20227	Investigative	Chronic myelogenous leukaemia;Acute lymphoblastic leukaemia;Metastatic colorectal cancer;Renal cell carcinoma;Thrombocytopenia;Gastrointestinal stromal tumour;Intestinal cancer;Hepatocellular carcinoma;Tenosynovial giant cell tumour;Alzheimer disease;Pigmented villonodular synovitis;Solid tumour/cancer;Myelodysplastic syndrome;Multiple myeloma;Lung cancer;Inflammation;Glioma;Recurrent glioblastoma;Systemic mastocytosis;Mast cell leukaemia;Acute myeloid leukaemia;Non-small-cell lung cancer
logTG;HDL	KIT	Medium High	T57700	Successful target	D08ZWJ	9-Bromo-5,11-dimethyl-6H-pyrido[4,3-b]carbazole	Investigative	Chronic myelogenous leukaemia;Acute lymphoblastic leukaemia;Metastatic colorectal cancer;Renal cell carcinoma;Thrombocytopenia;Gastrointestinal stromal tumour;Intestinal cancer;Hepatocellular carcinoma;Tenosynovial giant cell tumour;Alzheimer disease;Pigmented villonodular synovitis;Solid tumour/cancer;Myelodysplastic syndrome;Multiple myeloma;Lung cancer;Inflammation;Glioma;Recurrent glioblastoma;Systemic mastocytosis;Mast cell leukaemia;Acute myeloid leukaemia;Non-small-cell lung cancer
logTG;HDL	KIT	Medium High	T57700	Successful target	D09AAK	DCC-2618	Phase 3	Chronic myelogenous leukaemia;Acute lymphoblastic leukaemia;Metastatic colorectal cancer;Renal cell carcinoma;Thrombocytopenia;Gastrointestinal stromal tumour;Intestinal cancer;Hepatocellular carcinoma;Tenosynovial giant cell tumour;Alzheimer disease;Pigmented villonodular synovitis;Solid tumour/cancer;Myelodysplastic syndrome;Multiple myeloma;Lung cancer;Inflammation;Glioma;Recurrent glioblastoma;Systemic mastocytosis;Mast cell leukaemia;Acute myeloid leukaemia;Non-small-cell lung cancer
logTG;HDL	KIT	Medium High	T57700	Successful target	D09GDD	Regorafenib	Approved	Chronic myelogenous leukaemia;Acute lymphoblastic leukaemia;Metastatic colorectal cancer;Renal cell carcinoma;Thrombocytopenia;Gastrointestinal stromal tumour;Intestinal cancer;Hepatocellular carcinoma;Tenosynovial giant cell tumour;Alzheimer disease;Pigmented villonodular synovitis;Solid tumour/cancer;Myelodysplastic syndrome;Multiple myeloma;Lung cancer;Inflammation;Glioma;Recurrent glioblastoma;Systemic mastocytosis;Mast cell leukaemia;Acute myeloid leukaemia;Non-small-cell lung cancer
logTG;HDL	KIT	Medium High	T57700	Successful target	D09TAB	PLX-3397	Phase 3	Chronic myelogenous leukaemia;Acute lymphoblastic leukaemia;Metastatic colorectal cancer;Renal cell carcinoma;Thrombocytopenia;Gastrointestinal stromal tumour;Intestinal cancer;Hepatocellular carcinoma;Tenosynovial giant cell tumour;Alzheimer disease;Pigmented villonodular synovitis;Solid tumour/cancer;Myelodysplastic syndrome;Multiple myeloma;Lung cancer;Inflammation;Glioma;Recurrent glioblastoma;Systemic mastocytosis;Mast cell leukaemia;Acute myeloid leukaemia;Non-small-cell lung cancer
logTG;HDL	KIT	Medium High	T57700	Successful target	D0AK1F	Pyridine derivative 18	Patented	Chronic myelogenous leukaemia;Acute lymphoblastic leukaemia;Metastatic colorectal cancer;Renal cell carcinoma;Thrombocytopenia;Gastrointestinal stromal tumour;Intestinal cancer;Hepatocellular carcinoma;Tenosynovial giant cell tumour;Alzheimer disease;Pigmented villonodular synovitis;Solid tumour/cancer;Myelodysplastic syndrome;Multiple myeloma;Lung cancer;Inflammation;Glioma;Recurrent glioblastoma;Systemic mastocytosis;Mast cell leukaemia;Acute myeloid leukaemia;Non-small-cell lung cancer
logTG;HDL	KIT	Medium High	T57700	Successful target	D0AZ3C	Imatinib	Approved	Chronic myelogenous leukaemia;Acute lymphoblastic leukaemia;Metastatic colorectal cancer;Renal cell carcinoma;Thrombocytopenia;Gastrointestinal stromal tumour;Intestinal cancer;Hepatocellular carcinoma;Tenosynovial giant cell tumour;Alzheimer disease;Pigmented villonodular synovitis;Solid tumour/cancer;Myelodysplastic syndrome;Multiple myeloma;Lung cancer;Inflammation;Glioma;Recurrent glioblastoma;Systemic mastocytosis;Mast cell leukaemia;Acute myeloid leukaemia;Non-small-cell lung cancer
logTG;HDL	KIT	Medium High	T57700	Successful target	D0BL0O	PMID23521020C7k	Investigative	Chronic myelogenous leukaemia;Acute lymphoblastic leukaemia;Metastatic colorectal cancer;Renal cell carcinoma;Thrombocytopenia;Gastrointestinal stromal tumour;Intestinal cancer;Hepatocellular carcinoma;Tenosynovial giant cell tumour;Alzheimer disease;Pigmented villonodular synovitis;Solid tumour/cancer;Myelodysplastic syndrome;Multiple myeloma;Lung cancer;Inflammation;Glioma;Recurrent glioblastoma;Systemic mastocytosis;Mast cell leukaemia;Acute myeloid leukaemia;Non-small-cell lung cancer
logTG;HDL	KIT	Medium High	T57700	Successful target	D0C2GE	PMID22765894C8h	Investigative	Chronic myelogenous leukaemia;Acute lymphoblastic leukaemia;Metastatic colorectal cancer;Renal cell carcinoma;Thrombocytopenia;Gastrointestinal stromal tumour;Intestinal cancer;Hepatocellular carcinoma;Tenosynovial giant cell tumour;Alzheimer disease;Pigmented villonodular synovitis;Solid tumour/cancer;Myelodysplastic syndrome;Multiple myeloma;Lung cancer;Inflammation;Glioma;Recurrent glioblastoma;Systemic mastocytosis;Mast cell leukaemia;Acute myeloid leukaemia;Non-small-cell lung cancer
logTG;HDL	KIT	Medium High	T57700	Successful target	D0D3FB	PMID25656651-Compound-21a	Patented	Chronic myelogenous leukaemia;Acute lymphoblastic leukaemia;Metastatic colorectal cancer;Renal cell carcinoma;Thrombocytopenia;Gastrointestinal stromal tumour;Intestinal cancer;Hepatocellular carcinoma;Tenosynovial giant cell tumour;Alzheimer disease;Pigmented villonodular synovitis;Solid tumour/cancer;Myelodysplastic syndrome;Multiple myeloma;Lung cancer;Inflammation;Glioma;Recurrent glioblastoma;Systemic mastocytosis;Mast cell leukaemia;Acute myeloid leukaemia;Non-small-cell lung cancer
logTG;HDL	KIT	Medium High	T57700	Successful target	D0E0SH	CART-117 cells	Phase 1	Chronic myelogenous leukaemia;Acute lymphoblastic leukaemia;Metastatic colorectal cancer;Renal cell carcinoma;Thrombocytopenia;Gastrointestinal stromal tumour;Intestinal cancer;Hepatocellular carcinoma;Tenosynovial giant cell tumour;Alzheimer disease;Pigmented villonodular synovitis;Solid tumour/cancer;Myelodysplastic syndrome;Multiple myeloma;Lung cancer;Inflammation;Glioma;Recurrent glioblastoma;Systemic mastocytosis;Mast cell leukaemia;Acute myeloid leukaemia;Non-small-cell lung cancer
logTG;HDL	KIT	Medium High	T57700	Successful target	D0F0ZY	Pazopanib HCl	Approved	Chronic myelogenous leukaemia;Acute lymphoblastic leukaemia;Metastatic colorectal cancer;Renal cell carcinoma;Thrombocytopenia;Gastrointestinal stromal tumour;Intestinal cancer;Hepatocellular carcinoma;Tenosynovial giant cell tumour;Alzheimer disease;Pigmented villonodular synovitis;Solid tumour/cancer;Myelodysplastic syndrome;Multiple myeloma;Lung cancer;Inflammation;Glioma;Recurrent glioblastoma;Systemic mastocytosis;Mast cell leukaemia;Acute myeloid leukaemia;Non-small-cell lung cancer
logTG;HDL	KIT	Medium High	T57700	Successful target	D0GW4Q	PD-0173956	Investigative	Chronic myelogenous leukaemia;Acute lymphoblastic leukaemia;Metastatic colorectal cancer;Renal cell carcinoma;Thrombocytopenia;Gastrointestinal stromal tumour;Intestinal cancer;Hepatocellular carcinoma;Tenosynovial giant cell tumour;Alzheimer disease;Pigmented villonodular synovitis;Solid tumour/cancer;Myelodysplastic syndrome;Multiple myeloma;Lung cancer;Inflammation;Glioma;Recurrent glioblastoma;Systemic mastocytosis;Mast cell leukaemia;Acute myeloid leukaemia;Non-small-cell lung cancer
logTG;HDL	KIT	Medium High	T57700	Successful target	D0H0EQ	Ponatinib	Approved	Chronic myelogenous leukaemia;Acute lymphoblastic leukaemia;Metastatic colorectal cancer;Renal cell carcinoma;Thrombocytopenia;Gastrointestinal stromal tumour;Intestinal cancer;Hepatocellular carcinoma;Tenosynovial giant cell tumour;Alzheimer disease;Pigmented villonodular synovitis;Solid tumour/cancer;Myelodysplastic syndrome;Multiple myeloma;Lung cancer;Inflammation;Glioma;Recurrent glioblastoma;Systemic mastocytosis;Mast cell leukaemia;Acute myeloid leukaemia;Non-small-cell lung cancer
logTG;HDL	KIT	Medium High	T57700	Successful target	D0I3XZ	Bis-(5-hydroxy-1H-indol-2-yl)-methanone	Investigative	Chronic myelogenous leukaemia;Acute lymphoblastic leukaemia;Metastatic colorectal cancer;Renal cell carcinoma;Thrombocytopenia;Gastrointestinal stromal tumour;Intestinal cancer;Hepatocellular carcinoma;Tenosynovial giant cell tumour;Alzheimer disease;Pigmented villonodular synovitis;Solid tumour/cancer;Myelodysplastic syndrome;Multiple myeloma;Lung cancer;Inflammation;Glioma;Recurrent glioblastoma;Systemic mastocytosis;Mast cell leukaemia;Acute myeloid leukaemia;Non-small-cell lung cancer
logTG;HDL	KIT	Medium High	T57700	Successful target	D0N7AJ	AST-487	Investigative	Chronic myelogenous leukaemia;Acute lymphoblastic leukaemia;Metastatic colorectal cancer;Renal cell carcinoma;Thrombocytopenia;Gastrointestinal stromal tumour;Intestinal cancer;Hepatocellular carcinoma;Tenosynovial giant cell tumour;Alzheimer disease;Pigmented villonodular synovitis;Solid tumour/cancer;Myelodysplastic syndrome;Multiple myeloma;Lung cancer;Inflammation;Glioma;Recurrent glioblastoma;Systemic mastocytosis;Mast cell leukaemia;Acute myeloid leukaemia;Non-small-cell lung cancer
logTG;HDL	KIT	Medium High	T57700	Successful target	D0N8RV	OSI-930	Phase 1	Chronic myelogenous leukaemia;Acute lymphoblastic leukaemia;Metastatic colorectal cancer;Renal cell carcinoma;Thrombocytopenia;Gastrointestinal stromal tumour;Intestinal cancer;Hepatocellular carcinoma;Tenosynovial giant cell tumour;Alzheimer disease;Pigmented villonodular synovitis;Solid tumour/cancer;Myelodysplastic syndrome;Multiple myeloma;Lung cancer;Inflammation;Glioma;Recurrent glioblastoma;Systemic mastocytosis;Mast cell leukaemia;Acute myeloid leukaemia;Non-small-cell lung cancer
logTG;HDL	KIT	Medium High	T57700	Successful target	D0NB1V	Pyridine derivative 20	Patented	Chronic myelogenous leukaemia;Acute lymphoblastic leukaemia;Metastatic colorectal cancer;Renal cell carcinoma;Thrombocytopenia;Gastrointestinal stromal tumour;Intestinal cancer;Hepatocellular carcinoma;Tenosynovial giant cell tumour;Alzheimer disease;Pigmented villonodular synovitis;Solid tumour/cancer;Myelodysplastic syndrome;Multiple myeloma;Lung cancer;Inflammation;Glioma;Recurrent glioblastoma;Systemic mastocytosis;Mast cell leukaemia;Acute myeloid leukaemia;Non-small-cell lung cancer
logTG;HDL	KIT	Medium High	T57700	Successful target	D0O0AW	Pyridine derivative 21	Patented	Chronic myelogenous leukaemia;Acute lymphoblastic leukaemia;Metastatic colorectal cancer;Renal cell carcinoma;Thrombocytopenia;Gastrointestinal stromal tumour;Intestinal cancer;Hepatocellular carcinoma;Tenosynovial giant cell tumour;Alzheimer disease;Pigmented villonodular synovitis;Solid tumour/cancer;Myelodysplastic syndrome;Multiple myeloma;Lung cancer;Inflammation;Glioma;Recurrent glioblastoma;Systemic mastocytosis;Mast cell leukaemia;Acute myeloid leukaemia;Non-small-cell lung cancer
logTG;HDL	KIT	Medium High	T57700	Successful target	D0O4TA	Pyridine derivative 22	Patented	Chronic myelogenous leukaemia;Acute lymphoblastic leukaemia;Metastatic colorectal cancer;Renal cell carcinoma;Thrombocytopenia;Gastrointestinal stromal tumour;Intestinal cancer;Hepatocellular carcinoma;Tenosynovial giant cell tumour;Alzheimer disease;Pigmented villonodular synovitis;Solid tumour/cancer;Myelodysplastic syndrome;Multiple myeloma;Lung cancer;Inflammation;Glioma;Recurrent glioblastoma;Systemic mastocytosis;Mast cell leukaemia;Acute myeloid leukaemia;Non-small-cell lung cancer
logTG;HDL	KIT	Medium High	T57700	Successful target	D0P3JW	PD-0166326	Investigative	Chronic myelogenous leukaemia;Acute lymphoblastic leukaemia;Metastatic colorectal cancer;Renal cell carcinoma;Thrombocytopenia;Gastrointestinal stromal tumour;Intestinal cancer;Hepatocellular carcinoma;Tenosynovial giant cell tumour;Alzheimer disease;Pigmented villonodular synovitis;Solid tumour/cancer;Myelodysplastic syndrome;Multiple myeloma;Lung cancer;Inflammation;Glioma;Recurrent glioblastoma;Systemic mastocytosis;Mast cell leukaemia;Acute myeloid leukaemia;Non-small-cell lung cancer
logTG;HDL	KIT	Medium High	T57700	Successful target	D0R6RU	STI571	Approved	Chronic myelogenous leukaemia;Acute lymphoblastic leukaemia;Metastatic colorectal cancer;Renal cell carcinoma;Thrombocytopenia;Gastrointestinal stromal tumour;Intestinal cancer;Hepatocellular carcinoma;Tenosynovial giant cell tumour;Alzheimer disease;Pigmented villonodular synovitis;Solid tumour/cancer;Myelodysplastic syndrome;Multiple myeloma;Lung cancer;Inflammation;Glioma;Recurrent glioblastoma;Systemic mastocytosis;Mast cell leukaemia;Acute myeloid leukaemia;Non-small-cell lung cancer
logTG;HDL	KIT	Medium High	T57700	Successful target	D0T1GF	MP470	Phase 2	Chronic myelogenous leukaemia;Acute lymphoblastic leukaemia;Metastatic colorectal cancer;Renal cell carcinoma;Thrombocytopenia;Gastrointestinal stromal tumour;Intestinal cancer;Hepatocellular carcinoma;Tenosynovial giant cell tumour;Alzheimer disease;Pigmented villonodular synovitis;Solid tumour/cancer;Myelodysplastic syndrome;Multiple myeloma;Lung cancer;Inflammation;Glioma;Recurrent glioblastoma;Systemic mastocytosis;Mast cell leukaemia;Acute myeloid leukaemia;Non-small-cell lung cancer
logTG;HDL	KIT	Medium High	T57700	Successful target	D0T2UB	APCK-110	Investigative	Chronic myelogenous leukaemia;Acute lymphoblastic leukaemia;Metastatic colorectal cancer;Renal cell carcinoma;Thrombocytopenia;Gastrointestinal stromal tumour;Intestinal cancer;Hepatocellular carcinoma;Tenosynovial giant cell tumour;Alzheimer disease;Pigmented villonodular synovitis;Solid tumour/cancer;Myelodysplastic syndrome;Multiple myeloma;Lung cancer;Inflammation;Glioma;Recurrent glioblastoma;Systemic mastocytosis;Mast cell leukaemia;Acute myeloid leukaemia;Non-small-cell lung cancer
logTG;HDL	KIT	Medium High	T57700	Successful target	D0T4SL	9-Methoxy-5,11-dimethyl-6H-pyrido[4,3-b]carbazole	Investigative	Chronic myelogenous leukaemia;Acute lymphoblastic leukaemia;Metastatic colorectal cancer;Renal cell carcinoma;Thrombocytopenia;Gastrointestinal stromal tumour;Intestinal cancer;Hepatocellular carcinoma;Tenosynovial giant cell tumour;Alzheimer disease;Pigmented villonodular synovitis;Solid tumour/cancer;Myelodysplastic syndrome;Multiple myeloma;Lung cancer;Inflammation;Glioma;Recurrent glioblastoma;Systemic mastocytosis;Mast cell leukaemia;Acute myeloid leukaemia;Non-small-cell lung cancer
logTG;HDL	KIT	Medium High	T57700	Successful target	D0T5OS	Phosphonotyrosine	Investigative	Chronic myelogenous leukaemia;Acute lymphoblastic leukaemia;Metastatic colorectal cancer;Renal cell carcinoma;Thrombocytopenia;Gastrointestinal stromal tumour;Intestinal cancer;Hepatocellular carcinoma;Tenosynovial giant cell tumour;Alzheimer disease;Pigmented villonodular synovitis;Solid tumour/cancer;Myelodysplastic syndrome;Multiple myeloma;Lung cancer;Inflammation;Glioma;Recurrent glioblastoma;Systemic mastocytosis;Mast cell leukaemia;Acute myeloid leukaemia;Non-small-cell lung cancer
logTG;HDL	KIT	Medium High	T57700	Successful target	D0T7BE	Pyridine derivative 19	Patented	Chronic myelogenous leukaemia;Acute lymphoblastic leukaemia;Metastatic colorectal cancer;Renal cell carcinoma;Thrombocytopenia;Gastrointestinal stromal tumour;Intestinal cancer;Hepatocellular carcinoma;Tenosynovial giant cell tumour;Alzheimer disease;Pigmented villonodular synovitis;Solid tumour/cancer;Myelodysplastic syndrome;Multiple myeloma;Lung cancer;Inflammation;Glioma;Recurrent glioblastoma;Systemic mastocytosis;Mast cell leukaemia;Acute myeloid leukaemia;Non-small-cell lung cancer
logTG;HDL	KIT	Medium High	T57700	Successful target	D0TS2B	CAR-T cells targeting CD117	Preclinical	Chronic myelogenous leukaemia;Acute lymphoblastic leukaemia;Metastatic colorectal cancer;Renal cell carcinoma;Thrombocytopenia;Gastrointestinal stromal tumour;Intestinal cancer;Hepatocellular carcinoma;Tenosynovial giant cell tumour;Alzheimer disease;Pigmented villonodular synovitis;Solid tumour/cancer;Myelodysplastic syndrome;Multiple myeloma;Lung cancer;Inflammation;Glioma;Recurrent glioblastoma;Systemic mastocytosis;Mast cell leukaemia;Acute myeloid leukaemia;Non-small-cell lung cancer
logTG;HDL	KIT	Medium High	T57700	Successful target	D0UN9O	GTP-14564	Investigative	Chronic myelogenous leukaemia;Acute lymphoblastic leukaemia;Metastatic colorectal cancer;Renal cell carcinoma;Thrombocytopenia;Gastrointestinal stromal tumour;Intestinal cancer;Hepatocellular carcinoma;Tenosynovial giant cell tumour;Alzheimer disease;Pigmented villonodular synovitis;Solid tumour/cancer;Myelodysplastic syndrome;Multiple myeloma;Lung cancer;Inflammation;Glioma;Recurrent glioblastoma;Systemic mastocytosis;Mast cell leukaemia;Acute myeloid leukaemia;Non-small-cell lung cancer
logTG;HDL	KIT	Medium High	T57700	Successful target	D0UO2P	BLU-285	Phase 1	Chronic myelogenous leukaemia;Acute lymphoblastic leukaemia;Metastatic colorectal cancer;Renal cell carcinoma;Thrombocytopenia;Gastrointestinal stromal tumour;Intestinal cancer;Hepatocellular carcinoma;Tenosynovial giant cell tumour;Alzheimer disease;Pigmented villonodular synovitis;Solid tumour/cancer;Myelodysplastic syndrome;Multiple myeloma;Lung cancer;Inflammation;Glioma;Recurrent glioblastoma;Systemic mastocytosis;Mast cell leukaemia;Acute myeloid leukaemia;Non-small-cell lung cancer
logTG;HDL	KIT	Medium High	T57700	Successful target	D0W5HK	Sorafenib	Approved	Chronic myelogenous leukaemia;Acute lymphoblastic leukaemia;Metastatic colorectal cancer;Renal cell carcinoma;Thrombocytopenia;Gastrointestinal stromal tumour;Intestinal cancer;Hepatocellular carcinoma;Tenosynovial giant cell tumour;Alzheimer disease;Pigmented villonodular synovitis;Solid tumour/cancer;Myelodysplastic syndrome;Multiple myeloma;Lung cancer;Inflammation;Glioma;Recurrent glioblastoma;Systemic mastocytosis;Mast cell leukaemia;Acute myeloid leukaemia;Non-small-cell lung cancer
logTG;HDL	KIT	Medium High	T57700	Successful target	D0XQ5F	PMID25656651-Compound-21b	Patented	Chronic myelogenous leukaemia;Acute lymphoblastic leukaemia;Metastatic colorectal cancer;Renal cell carcinoma;Thrombocytopenia;Gastrointestinal stromal tumour;Intestinal cancer;Hepatocellular carcinoma;Tenosynovial giant cell tumour;Alzheimer disease;Pigmented villonodular synovitis;Solid tumour/cancer;Myelodysplastic syndrome;Multiple myeloma;Lung cancer;Inflammation;Glioma;Recurrent glioblastoma;Systemic mastocytosis;Mast cell leukaemia;Acute myeloid leukaemia;Non-small-cell lung cancer
logTG;HDL	KIT	Medium High	T57700	Successful target	D0Y4BL	JNJ-28312141	Investigative	Chronic myelogenous leukaemia;Acute lymphoblastic leukaemia;Metastatic colorectal cancer;Renal cell carcinoma;Thrombocytopenia;Gastrointestinal stromal tumour;Intestinal cancer;Hepatocellular carcinoma;Tenosynovial giant cell tumour;Alzheimer disease;Pigmented villonodular synovitis;Solid tumour/cancer;Myelodysplastic syndrome;Multiple myeloma;Lung cancer;Inflammation;Glioma;Recurrent glioblastoma;Systemic mastocytosis;Mast cell leukaemia;Acute myeloid leukaemia;Non-small-cell lung cancer
logTG;HDL	KIT	Medium High	T57700	Successful target	D0Y9GK	4-(4-aminophenyl)-1H-indazol-3yl-amine	Investigative	Chronic myelogenous leukaemia;Acute lymphoblastic leukaemia;Metastatic colorectal cancer;Renal cell carcinoma;Thrombocytopenia;Gastrointestinal stromal tumour;Intestinal cancer;Hepatocellular carcinoma;Tenosynovial giant cell tumour;Alzheimer disease;Pigmented villonodular synovitis;Solid tumour/cancer;Myelodysplastic syndrome;Multiple myeloma;Lung cancer;Inflammation;Glioma;Recurrent glioblastoma;Systemic mastocytosis;Mast cell leukaemia;Acute myeloid leukaemia;Non-small-cell lung cancer
logTG;HDL	KIT	Medium High	T57700	Successful target	D0Z6MT	Famitinib	Phase 2	Chronic myelogenous leukaemia;Acute lymphoblastic leukaemia;Metastatic colorectal cancer;Renal cell carcinoma;Thrombocytopenia;Gastrointestinal stromal tumour;Intestinal cancer;Hepatocellular carcinoma;Tenosynovial giant cell tumour;Alzheimer disease;Pigmented villonodular synovitis;Solid tumour/cancer;Myelodysplastic syndrome;Multiple myeloma;Lung cancer;Inflammation;Glioma;Recurrent glioblastoma;Systemic mastocytosis;Mast cell leukaemia;Acute myeloid leukaemia;Non-small-cell lung cancer
logTG;HDL	KIT	Medium High	T88451	Clinical Trial target	D0UO2P	BLU-285	Phase 1	Systemic mastocytosis;Mast cell leukaemia;Gastrointestinal stromal tumour
HDL;logTG	KLB	Medium High	T14110	Clinical Trial target	D0DJ0S	NGM313	Phase 1	Type-2 diabetes
logTG;TC	KLF4	Low	T81916	Clinical Trial target	D07TRP	APTO-253	Phase 1	Solid tumour/cancer
nonHDL;TC;LDL;logTG	KRAS	Low;Medium High	T03046	Clinical Trial target	D0KK9V	GI-4000 in combination with gemcitabine	Phase 2	Pancreatic cancer
nonHDL;TC;LDL;logTG	KRAS	Low;Medium High	T35474	Research target	D04GPF	ISIS 6958	Investigative	Solid tumour/cancer
nonHDL;TC;LDL;logTG	KRAS	Low;Medium High	T35474	Research target	D09ENF	PNT-300	Investigative	Solid tumour/cancer
nonHDL;TC;LDL;logTG	KRAS	Low;Medium High	T35474	Research target	D0A4MW	ISIS 7453	Investigative	Solid tumour/cancer
nonHDL;TC;LDL;logTG	KRAS	Low;Medium High	T35474	Research target	D0O2LY	ISIS 6957	Investigative	Solid tumour/cancer
nonHDL;TC;LDL;logTG	KRAS	Low;Medium High	T48598	Clinical Trial target	D0DT5H	AZD4785	Phase 1	Solid tumour/cancer
LDL;TC;nonHDL	LAMC2	Low	T75613	Research target	D08DSC	BST-1005	Preclinical	Solid tumour/cancer
logTG;TC;HDL	LCAT	High	T05661	Clinical Trial target	D0T5YB	MEDI6012	Phase 2	Coronary artery disease;Acute coronary syndrome
LDL;nonHDL;TC;HDL;logTG	LDLR	High	T94692	Successful target	D02JDL	Porfimer Sodium	Approved	Non-small-cell lung cancer
LDL;nonHDL;TC;HDL;logTG	LDLR	High	T94692	Successful target	D07LUR	Alpha-D-Mannose	Investigative	Non-small-cell lung cancer
HDL;LDL;TC	LEPR	Medium High	T17163	Successful target	D06GZW	PEGylated leptin	Investigative	Diabetic complication;Obesity;Solid tumour/cancer;Alzheimer disease;Cachexia
HDL;LDL;TC	LEPR	Medium High	T17163	Successful target	D07OED	BL-5040	Investigative	Diabetic complication;Obesity;Solid tumour/cancer;Alzheimer disease;Cachexia
HDL;LDL;TC	LEPR	Medium High	T17163	Successful target	D08HUB	ANG-2004	Investigative	Diabetic complication;Obesity;Solid tumour/cancer;Alzheimer disease;Cachexia
HDL;LDL;TC	LEPR	Medium High	T17163	Successful target	D0B3IZ	AMPSL	Investigative	Diabetic complication;Obesity;Solid tumour/cancer;Alzheimer disease;Cachexia
HDL;LDL;TC	LEPR	Medium High	T17163	Successful target	D0C6TL	Leptin	Investigative	Diabetic complication;Obesity;Solid tumour/cancer;Alzheimer disease;Cachexia
HDL;LDL;TC	LEPR	Medium High	T17163	Successful target	D0D1PQ	EDP-21	Investigative	Diabetic complication;Obesity;Solid tumour/cancer;Alzheimer disease;Cachexia
HDL;LDL;TC	LEPR	Medium High	T17163	Successful target	D0D7YR	AMPE4L	Investigative	Diabetic complication;Obesity;Solid tumour/cancer;Alzheimer disease;Cachexia
HDL;LDL;TC	LEPR	Medium High	T17163	Successful target	D0G8BE	AMPPL	Investigative	Diabetic complication;Obesity;Solid tumour/cancer;Alzheimer disease;Cachexia
HDL;LDL;TC	LEPR	Medium High	T17163	Successful target	D0J3AV	PEG-LPA-2	Investigative	Diabetic complication;Obesity;Solid tumour/cancer;Alzheimer disease;Cachexia
HDL;LDL;TC	LEPR	Medium High	T17163	Successful target	D0Z9EO	Metreleptin	Approved	Diabetic complication;Obesity;Solid tumour/cancer;Alzheimer disease;Cachexia
logTG;HDL	LHCGR	Low	T79473	Successful target	D04CTP	EP-200	Investigative	Fertility problem;Female infertility;Prostate cancer;Endometriosis;Myelodysplastic syndrome;Infertility;leukaemia;Heart disease;Solid tumour/cancer;Breast cancer
logTG;HDL	LHCGR	Low	T79473	Successful target	D08DOE	ML-04	Phase 2	Fertility problem;Female infertility;Prostate cancer;Endometriosis;Myelodysplastic syndrome;Infertility;leukaemia;Heart disease;Solid tumour/cancer;Breast cancer
logTG;HDL	LHCGR	Low	T79473	Successful target	D0B5JV	Labeled LH superagonist	Investigative	Fertility problem;Female infertility;Prostate cancer;Endometriosis;Myelodysplastic syndrome;Infertility;leukaemia;Heart disease;Solid tumour/cancer;Breast cancer
logTG;HDL	LHCGR	Low	T79473	Successful target	D0F2WP	TAK-385	Phase 3	Fertility problem;Female infertility;Prostate cancer;Endometriosis;Myelodysplastic syndrome;Infertility;leukaemia;Heart disease;Solid tumour/cancer;Breast cancer
logTG;HDL	LHCGR	Low	T79473	Successful target	D0J0LI	Gonadotropin, Chorionic	Approved	Fertility problem;Female infertility;Prostate cancer;Endometriosis;Myelodysplastic syndrome;Infertility;leukaemia;Heart disease;Solid tumour/cancer;Breast cancer
logTG;HDL	LHCGR	Low	T79473	Successful target	D0M3TD	Org-43902	Phase 1	Fertility problem;Female infertility;Prostate cancer;Endometriosis;Myelodysplastic syndrome;Infertility;leukaemia;Heart disease;Solid tumour/cancer;Breast cancer
logTG;HDL	LHCGR	Low	T79473	Successful target	D0U3HU	LH superagonists	Investigative	Fertility problem;Female infertility;Prostate cancer;Endometriosis;Myelodysplastic syndrome;Infertility;leukaemia;Heart disease;Solid tumour/cancer;Breast cancer
logTG;HDL	LHCGR	Low	T79473	Successful target	D0W6SS	Choriogonadotropin alfa	Approved	Fertility problem;Female infertility;Prostate cancer;Endometriosis;Myelodysplastic syndrome;Infertility;leukaemia;Heart disease;Solid tumour/cancer;Breast cancer
logTG;HDL	LHCGR	Low	T79473	Successful target	D0Z2CM	Lutropin alfa	Approved	Fertility problem;Female infertility;Prostate cancer;Endometriosis;Myelodysplastic syndrome;Infertility;leukaemia;Heart disease;Solid tumour/cancer;Breast cancer
LDL;nonHDL;TC	LIPA	High	T24373	Successful target	D0CH4A	SBC-102	Approved	Enzyme deficiency
nonHDL;LDL;TC	LIPE	Medium High	T55689	Successful target	D02CWR	OXYBENZONE	Investigative	Infestations of lice and scabies;Pancreatitis;Obesity
nonHDL;LDL;TC	LIPE	Medium High	T55689	Successful target	D02XQX	ETHIOFENCARB	Investigative	Infestations of lice and scabies;Pancreatitis;Obesity
nonHDL;LDL;TC	LIPE	Medium High	T55689	Successful target	D0A8UP	PMID15026062C41	Clinical trial	Infestations of lice and scabies;Pancreatitis;Obesity
nonHDL;LDL;TC	LIPE	Medium High	T55689	Successful target	D0B4KG	NCI-58425	Investigative	Infestations of lice and scabies;Pancreatitis;Obesity
nonHDL;LDL;TC	LIPE	Medium High	T55689	Successful target	D0F3WR	2-(3-methoxybenzylthio)-2-phenylacetic acid	Investigative	Infestations of lice and scabies;Pancreatitis;Obesity
nonHDL;LDL;TC	LIPE	Medium High	T55689	Successful target	D0G1VX	BENZYL BENZOATE	Approved	Infestations of lice and scabies;Pancreatitis;Obesity
nonHDL;LDL;TC	LIPE	Medium High	T55689	Successful target	D0KH3M	BIFENOX	Investigative	Infestations of lice and scabies;Pancreatitis;Obesity
nonHDL;LDL;TC	LIPE	Medium High	T55689	Successful target	D0R0AX	NCI-159878	Investigative	Infestations of lice and scabies;Pancreatitis;Obesity
nonHDL;LDL;TC	LIPE	Medium High	T55689	Successful target	D0T8QY	PMI-008	Investigative	Infestations of lice and scabies;Pancreatitis;Obesity
nonHDL;TC;LDL;HDL	LIPG	High;Low	T19368	Clinical Trial target	D02NHW	GSK-264220A	Clinical trial	Coagulation defect
LDL;HDL;nonHDL;logTG;TC	LPA	Low	T38810	Clinical Trial target	D0Y0KY	ISIS-APO(a)	Phase 2	Coronary artery disease
LDL;HDL;nonHDL;logTG;TC	LPA	Low	T52671	Clinical Trial target	D02XAC	MG-1102	Phase 1	Solid tumour/cancer
HDL	LPAR1	Low	T92640	Clinical Trial target	D02LXI	Ki16425	Investigative	Systemic sclerosis;Fibrosis;Psoriasis vulgaris;Idiopathic pulmonary fibrosis
HDL	LPAR1	Low	T92640	Clinical Trial target	D02RYR	Phosphoric acid monodec-9-enyl ester	Investigative	Systemic sclerosis;Fibrosis;Psoriasis vulgaris;Idiopathic pulmonary fibrosis
HDL	LPAR1	Low	T92640	Clinical Trial target	D03HLU	Phosphoric acid mono-((E)-dec-4-enyl) ester	Investigative	Systemic sclerosis;Fibrosis;Psoriasis vulgaris;Idiopathic pulmonary fibrosis
HDL	LPAR1	Low	T92640	Clinical Trial target	D04BLL	Phosphoric acid mono-((E)-tetradec-11-enyl) ester	Investigative	Systemic sclerosis;Fibrosis;Psoriasis vulgaris;Idiopathic pulmonary fibrosis
HDL	LPAR1	Low	T92640	Clinical Trial target	D04CJG	Phosphoric acid monotetradecyl ester	Investigative	Systemic sclerosis;Fibrosis;Psoriasis vulgaris;Idiopathic pulmonary fibrosis
HDL	LPAR1	Low	T92640	Clinical Trial target	D04KQT	dodecyl-thiophosphate	Investigative	Systemic sclerosis;Fibrosis;Psoriasis vulgaris;Idiopathic pulmonary fibrosis
HDL	LPAR1	Low	T92640	Clinical Trial target	D06IXI	BrP-LPA	Investigative	Systemic sclerosis;Fibrosis;Psoriasis vulgaris;Idiopathic pulmonary fibrosis
HDL	LPAR1	Low	T92640	Clinical Trial target	D06XGC	BMS-986202	Preclinical	Systemic sclerosis;Fibrosis;Psoriasis vulgaris;Idiopathic pulmonary fibrosis
HDL	LPAR1	Low	T92640	Clinical Trial target	D06YTN	Decyl-phosphonic acid	Investigative	Systemic sclerosis;Fibrosis;Psoriasis vulgaris;Idiopathic pulmonary fibrosis
HDL	LPAR1	Low	T92640	Clinical Trial target	D07WCT	SAR-100842	Phase 2	Systemic sclerosis;Fibrosis;Psoriasis vulgaris;Idiopathic pulmonary fibrosis
HDL	LPAR1	Low	T92640	Clinical Trial target	D07WLV	Phosphoric acid mono-((E)-dodec-9-enyl) ester	Investigative	Systemic sclerosis;Fibrosis;Psoriasis vulgaris;Idiopathic pulmonary fibrosis
HDL	LPAR1	Low	T92640	Clinical Trial target	D07YUV	Phosphoric acid mono-((E)-tetradec-9-enyl) ester	Investigative	Systemic sclerosis;Fibrosis;Psoriasis vulgaris;Idiopathic pulmonary fibrosis
HDL	LPAR1	Low	T92640	Clinical Trial target	D0BP3E	(1,1-Difluoro-pentadecyl)-phosphonic acid	Investigative	Systemic sclerosis;Fibrosis;Psoriasis vulgaris;Idiopathic pulmonary fibrosis
HDL	LPAR1	Low	T92640	Clinical Trial target	D0D6ZW	BMS-986020	Phase 1	Systemic sclerosis;Fibrosis;Psoriasis vulgaris;Idiopathic pulmonary fibrosis
HDL	LPAR1	Low	T92640	Clinical Trial target	D0F2SQ	Thiophosphoric acid dec-9-enyl ester	Investigative	Systemic sclerosis;Fibrosis;Psoriasis vulgaris;Idiopathic pulmonary fibrosis
HDL	LPAR1	Low	T92640	Clinical Trial target	D0G6XT	dioctanoylglycerol pyrophosphate	Investigative	Systemic sclerosis;Fibrosis;Psoriasis vulgaris;Idiopathic pulmonary fibrosis
HDL	LPAR1	Low	T92640	Clinical Trial target	D0J2WC	ONO-9780307	Investigative	Systemic sclerosis;Fibrosis;Psoriasis vulgaris;Idiopathic pulmonary fibrosis
HDL	LPAR1	Low	T92640	Clinical Trial target	D0K3GQ	oleoyl-thiophosphate	Investigative	Systemic sclerosis;Fibrosis;Psoriasis vulgaris;Idiopathic pulmonary fibrosis
HDL	LPAR1	Low	T92640	Clinical Trial target	D0N3YN	ONO-3080573	Investigative	Systemic sclerosis;Fibrosis;Psoriasis vulgaris;Idiopathic pulmonary fibrosis
HDL	LPAR1	Low	T92640	Clinical Trial target	D0N4AG	Thiophosphoric acid (E)-tetradec-9-enyl ester	Investigative	Systemic sclerosis;Fibrosis;Psoriasis vulgaris;Idiopathic pulmonary fibrosis
HDL	LPAR1	Low	T92640	Clinical Trial target	D0OF2J	anti-BrP-LPA	Investigative	Systemic sclerosis;Fibrosis;Psoriasis vulgaris;Idiopathic pulmonary fibrosis
HDL	LPAR1	Low	T92640	Clinical Trial target	D0P7GR	Tetradecyl-phosphonic acid	Investigative	Systemic sclerosis;Fibrosis;Psoriasis vulgaris;Idiopathic pulmonary fibrosis
HDL	LPAR1	Low	T92640	Clinical Trial target	D0PI4H	VPC12249	Investigative	Systemic sclerosis;Fibrosis;Psoriasis vulgaris;Idiopathic pulmonary fibrosis
HDL	LPAR1	Low	T92640	Clinical Trial target	D0R2VH	2-oleoyl-LPA	Investigative	Systemic sclerosis;Fibrosis;Psoriasis vulgaris;Idiopathic pulmonary fibrosis
HDL	LPAR1	Low	T92640	Clinical Trial target	D0R8LB	NAEPA	Investigative	Systemic sclerosis;Fibrosis;Psoriasis vulgaris;Idiopathic pulmonary fibrosis
HDL	LPAR1	Low	T92640	Clinical Trial target	D0S6CW	VPC32183	Investigative	Systemic sclerosis;Fibrosis;Psoriasis vulgaris;Idiopathic pulmonary fibrosis
HDL	LPAR1	Low	T92640	Clinical Trial target	D0S8MS	ONO-9910539	Investigative	Systemic sclerosis;Fibrosis;Psoriasis vulgaris;Idiopathic pulmonary fibrosis
HDL	LPAR1	Low	T92640	Clinical Trial target	D0U5US	Dodecyl-phosphonic acid	Investigative	Systemic sclerosis;Fibrosis;Psoriasis vulgaris;Idiopathic pulmonary fibrosis
HDL	LPAR1	Low	T92640	Clinical Trial target	D0X0OP	alkyl OMPT	Investigative	Systemic sclerosis;Fibrosis;Psoriasis vulgaris;Idiopathic pulmonary fibrosis
HDL	LPAR1	Low	T92640	Clinical Trial target	D0X0UR	LPA	Investigative	Systemic sclerosis;Fibrosis;Psoriasis vulgaris;Idiopathic pulmonary fibrosis
HDL	LPAR1	Low	T92640	Clinical Trial target	D0X7MB	syn-BrP-LPA	Investigative	Systemic sclerosis;Fibrosis;Psoriasis vulgaris;Idiopathic pulmonary fibrosis
HDL	LPAR1	Low	T92640	Clinical Trial target	D0XJ9P	Phosphoric acid monododecyl ester	Investigative	Systemic sclerosis;Fibrosis;Psoriasis vulgaris;Idiopathic pulmonary fibrosis
HDL	LPAR1	Low	T92640	Clinical Trial target	D0XY0Z	Thiophosphoric acid (E)-dodec-9-enyl ester	Investigative	Systemic sclerosis;Fibrosis;Psoriasis vulgaris;Idiopathic pulmonary fibrosis
HDL	LPAR1	Low	T92640	Clinical Trial target	D0Z2QV	Thiophosphoric acid decyl ester	Investigative	Systemic sclerosis;Fibrosis;Psoriasis vulgaris;Idiopathic pulmonary fibrosis
HDL	LPAR1	Low	T92640	Clinical Trial target	D0Z6DG	T13	Investigative	Systemic sclerosis;Fibrosis;Psoriasis vulgaris;Idiopathic pulmonary fibrosis
HDL	LPAR3	Medium High	T95923	Clinical Trial target	D02LXI	Ki16425	Investigative	Systemic sclerosis;Fibrosis
HDL	LPAR3	Medium High	T95923	Clinical Trial target	D04KQT	dodecyl-thiophosphate	Investigative	Systemic sclerosis;Fibrosis
HDL	LPAR3	Medium High	T95923	Clinical Trial target	D07WCT	SAR-100842	Phase 2	Systemic sclerosis;Fibrosis
HDL	LPAR3	Medium High	T95923	Clinical Trial target	D0D5OY	alpha-fluoromethylenephosphonate	Investigative	Systemic sclerosis;Fibrosis
HDL	LPAR3	Medium High	T95923	Clinical Trial target	D0FZ6A	dodecylphosphate	Investigative	Systemic sclerosis;Fibrosis
HDL	LPAR3	Medium High	T95923	Clinical Trial target	D0G6XT	dioctanoylglycerol pyrophosphate	Investigative	Systemic sclerosis;Fibrosis
HDL	LPAR3	Medium High	T95923	Clinical Trial target	D0H6DZ	OMPT	Investigative	Systemic sclerosis;Fibrosis
HDL	LPAR3	Medium High	T95923	Clinical Trial target	D0K3GQ	oleoyl-thiophosphate	Investigative	Systemic sclerosis;Fibrosis
HDL	LPAR3	Medium High	T95923	Clinical Trial target	D0PI4H	VPC12249	Investigative	Systemic sclerosis;Fibrosis
HDL	LPAR3	Medium High	T95923	Clinical Trial target	D0R2VH	2-oleoyl-LPA	Investigative	Systemic sclerosis;Fibrosis
HDL	LPAR3	Medium High	T95923	Clinical Trial target	D0R8LB	NAEPA	Investigative	Systemic sclerosis;Fibrosis
HDL	LPAR3	Medium High	T95923	Clinical Trial target	D0S6CW	VPC32183	Investigative	Systemic sclerosis;Fibrosis
HDL	LPAR3	Medium High	T95923	Clinical Trial target	D0SH0M	PMID19800804C12	Investigative	Systemic sclerosis;Fibrosis
HDL	LPAR3	Medium High	T95923	Clinical Trial target	D0X0OP	alkyl OMPT	Investigative	Systemic sclerosis;Fibrosis
HDL	LPAR3	Medium High	T95923	Clinical Trial target	D0X0UR	LPA	Investigative	Systemic sclerosis;Fibrosis
HDL	LPAR3	Medium High	T95923	Clinical Trial target	D0Z6DG	T13	Investigative	Systemic sclerosis;Fibrosis
logTG;HDL;nonHDL;LDL	LPL	Low;High	T28692	Successful target	D01RNV	AMT-011	Phase 3	Hyperlipidaemia;Dysbetalipoproteinemia;Blood forming organ disorder
logTG;HDL;nonHDL;LDL	LPL	Low;High	T28692	Successful target	D05VIX	Gemfibrozil	Approved	Hyperlipidaemia;Dysbetalipoproteinemia;Blood forming organ disorder
logTG;HDL;nonHDL;LDL	LPL	Low;High	T28692	Successful target	D0J5DC	Clofibrate	Approved	Hyperlipidaemia;Dysbetalipoproteinemia;Blood forming organ disorder
logTG;HDL;nonHDL;LDL	LPL	Low;High	T28692	Successful target	D0OH9B	WS-070117	Investigative	Hyperlipidaemia;Dysbetalipoproteinemia;Blood forming organ disorder
logTG;HDL;nonHDL;LDL	LPL	Low;High	T28692	Successful target	D0SA3J	Ibrolipim	Phase 2	Hyperlipidaemia;Dysbetalipoproteinemia;Blood forming organ disorder
TC;nonHDL;LDL	LRRK2	Medium High	T08123	Clinical Trial target	D00FKF	Pyrrolo-pyridine derivative 2	Patented	Parkinson disease
TC;nonHDL;LDL	LRRK2	Medium High	T08123	Clinical Trial target	D00GWE	Bidentate ligands of Markush derivative 2	Patented	Parkinson disease
TC;nonHDL;LDL	LRRK2	Medium High	T08123	Clinical Trial target	D00HXO	Macrocycle derivative 16	Patented	Parkinson disease
TC;nonHDL;LDL	LRRK2	Medium High	T08123	Clinical Trial target	D01EIT	Pyrrolo-pyrimidine derivative 8	Patented	Parkinson disease
TC;nonHDL;LDL	LRRK2	Medium High	T08123	Clinical Trial target	D01OXV	GNE-9605	Investigative	Parkinson disease
TC;nonHDL;LDL	LRRK2	Medium High	T08123	Clinical Trial target	D01PFZ	Pyridopyrimidinone derivative 2	Patented	Parkinson disease
TC;nonHDL;LDL	LRRK2	Medium High	T08123	Clinical Trial target	D01XYD	HMS3229G13	Investigative	Parkinson disease
TC;nonHDL;LDL	LRRK2	Medium High	T08123	Clinical Trial target	D01YHY	PMID28117607-Compound-20	Patented	Parkinson disease
TC;nonHDL;LDL	LRRK2	Medium High	T08123	Clinical Trial target	D02YTB	Pyrrolo-pyrimidine derivative 9	Patented	Parkinson disease
TC;nonHDL;LDL	LRRK2	Medium High	T08123	Clinical Trial target	D03GDC	Pyrrolo-pyridine derivative 1	Patented	Parkinson disease
TC;nonHDL;LDL	LRRK2	Medium High	T08123	Clinical Trial target	D03HNU	Hydrazide derivative 5	Patented	Parkinson disease
TC;nonHDL;LDL	LRRK2	Medium High	T08123	Clinical Trial target	D03YBQ	DNL151	Phase 1	Parkinson disease
TC;nonHDL;LDL	LRRK2	Medium High	T08123	Clinical Trial target	D04WND	Pyridopyrimidinone derivative 1	Patented	Parkinson disease
TC;nonHDL;LDL	LRRK2	Medium High	T08123	Clinical Trial target	D06FIH	Azaindazole derivative 1	Patented	Parkinson disease
TC;nonHDL;LDL	LRRK2	Medium High	T08123	Clinical Trial target	D07ADX	URMC-099	Investigative	Parkinson disease
TC;nonHDL;LDL	LRRK2	Medium High	T08123	Clinical Trial target	D07FFA	PMID28117607-Compound-7	Patented	Parkinson disease
TC;nonHDL;LDL	LRRK2	Medium High	T08123	Clinical Trial target	D07SEG	Oxindole derivative 2	Patented	Parkinson disease
TC;nonHDL;LDL	LRRK2	Medium High	T08123	Clinical Trial target	D08VBG	PMID28117607-Compound-5	Patented	Parkinson disease
TC;nonHDL;LDL	LRRK2	Medium High	T08123	Clinical Trial target	D08WVK	Oxindole derivative 3	Patented	Parkinson disease
TC;nonHDL;LDL	LRRK2	Medium High	T08123	Clinical Trial target	D0B6KT	PF-06454589	Investigative	Parkinson disease
TC;nonHDL;LDL	LRRK2	Medium High	T08123	Clinical Trial target	D0C5HR	Pyrrolo-pyrimidine derivative 10	Patented	Parkinson disease
TC;nonHDL;LDL	LRRK2	Medium High	T08123	Clinical Trial target	D0D6DN	Aminopyridine derivative 3	Patented	Parkinson disease
TC;nonHDL;LDL	LRRK2	Medium High	T08123	Clinical Trial target	D0DP6U	Azaindazole derivative 3	Patented	Parkinson disease
TC;nonHDL;LDL	LRRK2	Medium High	T08123	Clinical Trial target	D0ER5Q	Hydrazide derivative 2	Patented	Parkinson disease
TC;nonHDL;LDL	LRRK2	Medium High	T08123	Clinical Trial target	D0FS9X	Fused thiophene derivative 1	Patented	Parkinson disease
TC;nonHDL;LDL	LRRK2	Medium High	T08123	Clinical Trial target	D0GJ4G	Pyrrolo-pyrimidine derivative 1	Patented	Parkinson disease
TC;nonHDL;LDL	LRRK2	Medium High	T08123	Clinical Trial target	D0HY0H	Hydrazide derivative 4	Patented	Parkinson disease
TC;nonHDL;LDL	LRRK2	Medium High	T08123	Clinical Trial target	D0J5FK	GNE-7915	Investigative	Parkinson disease
TC;nonHDL;LDL	LRRK2	Medium High	T08123	Clinical Trial target	D0K6UV	DNL201	Phase 1	Parkinson disease
TC;nonHDL;LDL	LRRK2	Medium High	T08123	Clinical Trial target	D0K7EB	Macrocycle derivative 15	Patented	Parkinson disease
TC;nonHDL;LDL	LRRK2	Medium High	T08123	Clinical Trial target	D0M5BR	PMID28117607-Compound-21	Patented	Parkinson disease
TC;nonHDL;LDL	LRRK2	Medium High	T08123	Clinical Trial target	D0NO4O	Azaindazole derivative 2	Patented	Parkinson disease
TC;nonHDL;LDL	LRRK2	Medium High	T08123	Clinical Trial target	D0O8AP	PMID28117607-Compound-4	Patented	Parkinson disease
TC;nonHDL;LDL	LRRK2	Medium High	T08123	Clinical Trial target	D0PY1G	Hydrazide derivative 3	Patented	Parkinson disease
TC;nonHDL;LDL	LRRK2	Medium High	T08123	Clinical Trial target	D0Q6VL	Pyrrolo-pyridazine derivative 1	Patented	Parkinson disease
TC;nonHDL;LDL	LRRK2	Medium High	T08123	Clinical Trial target	D0QK7K	Oxindole derivative 4	Patented	Parkinson disease
TC;nonHDL;LDL	LRRK2	Medium High	T08123	Clinical Trial target	D0S4IB	Pyridopyrimidinone derivative 3	Patented	Parkinson disease
TC;nonHDL;LDL	LRRK2	Medium High	T08123	Clinical Trial target	D0SV0D	Bidentate ligands of Markush derivative 1	Patented	Parkinson disease
TC;nonHDL;LDL	LRRK2	Medium High	T08123	Clinical Trial target	D0V8XG	PMID28117607-Compound-6	Patented	Parkinson disease
TC;nonHDL;LDL	LRRK2	Medium High	T08123	Clinical Trial target	D0WK9R	PF-06447475	Investigative	Parkinson disease
TC;nonHDL;LDL	LRRK2	Medium High	T08123	Clinical Trial target	D0X8LX	Aminopyridine derivative 2	Patented	Parkinson disease
TC;nonHDL;LDL	LRRK2	Medium High	T08123	Clinical Trial target	D0XY1J	Pyrrolo-pyrimidine derivative 11	Patented	Parkinson disease
TC;nonHDL;LDL	LRRK2	Medium High	T08123	Clinical Trial target	D0ZW5B	Azaindazole derivative 4	Patented	Parkinson disease
logTG	LSS	Medium High	T56175	Research target	D00XPB	PMID22533316C1	Investigative	Arteriosclerosis
logTG	LSS	Medium High	T56175	Research target	D00ZEY	PMID22533316C4	Investigative	Arteriosclerosis
logTG	LSS	Medium High	T56175	Research target	D02UVH	B-Octylglucoside	Investigative	Arteriosclerosis
logTG	LSS	Medium High	T56175	Research target	D05VRO	PMID9003518C4	Investigative	Arteriosclerosis
logTG	LSS	Medium High	T56175	Research target	D0C4PT	29-methylidene-2,3-oxidosqualene	Investigative	Arteriosclerosis
logTG	LSS	Medium High	T56175	Research target	D0J0JY	Tetradecane	Investigative	Arteriosclerosis
logTG	LSS	Medium High	T56175	Research target	D0K3TQ	PMID9003518C3	Investigative	Arteriosclerosis
logTG	LSS	Medium High	T56175	Research target	D0P4PQ	Lanosterol	Investigative	Arteriosclerosis
logTG	LSS	Medium High	T56175	Research target	D0R1EO	[3-(Biphenyl-4-yloxy)-propyl]-dimethyl-amine	Investigative	Arteriosclerosis
logTG	LSS	Medium High	T56175	Research target	D0Z3CK	PMID22533316C3	Investigative	Arteriosclerosis
nonHDL;LDL;TC;HDL;logTG	LTA	Low	T85158	Clinical Trial target	D0L1OC	Anti-LT alpha	Phase 2	Rheumatoid arthritis
logTG;LDL;TC	LTB4R	Low	T59626	Clinical Trial target	D00HYO	LEUCETTAMIDINE	Investigative	Pulmonary disease;Human immunodeficiency virus infection;Kidney cancer;Pancreatic cancer;Asthma;Cystic fibrosis;Inflammatory bowel disease;Psoriasis vulgaris;Rheumatoid arthritis;Prostate cancer;Renal cell carcinoma;Inflammation;Allergy;Osteoporosis
logTG;LDL;TC	LTB4R	Low	T59626	Clinical Trial target	D05HNB	LY-282210	Investigative	Pulmonary disease;Human immunodeficiency virus infection;Kidney cancer;Pancreatic cancer;Asthma;Cystic fibrosis;Inflammatory bowel disease;Psoriasis vulgaris;Rheumatoid arthritis;Prostate cancer;Renal cell carcinoma;Inflammation;Allergy;Osteoporosis
logTG;LDL;TC	LTB4R	Low	T59626	Clinical Trial target	D06IGT	(3S,4R)-3-Benzyl-7-isopropyl-chroman-4-ol	Investigative	Pulmonary disease;Human immunodeficiency virus infection;Kidney cancer;Pancreatic cancer;Asthma;Cystic fibrosis;Inflammatory bowel disease;Psoriasis vulgaris;Rheumatoid arthritis;Prostate cancer;Renal cell carcinoma;Inflammation;Allergy;Osteoporosis
logTG;LDL;TC	LTB4R	Low	T59626	Clinical Trial target	D06IJI	SC-52073	Investigative	Pulmonary disease;Human immunodeficiency virus infection;Kidney cancer;Pancreatic cancer;Asthma;Cystic fibrosis;Inflammatory bowel disease;Psoriasis vulgaris;Rheumatoid arthritis;Prostate cancer;Renal cell carcinoma;Inflammation;Allergy;Osteoporosis
logTG;LDL;TC	LTB4R	Low	T59626	Clinical Trial target	D07EGC	SC-50073	Investigative	Pulmonary disease;Human immunodeficiency virus infection;Kidney cancer;Pancreatic cancer;Asthma;Cystic fibrosis;Inflammatory bowel disease;Psoriasis vulgaris;Rheumatoid arthritis;Prostate cancer;Renal cell carcinoma;Inflammation;Allergy;Osteoporosis
logTG;LDL;TC	LTB4R	Low	T59626	Clinical Trial target	D09QJS	SC-53229	Investigative	Pulmonary disease;Human immunodeficiency virus infection;Kidney cancer;Pancreatic cancer;Asthma;Cystic fibrosis;Inflammatory bowel disease;Psoriasis vulgaris;Rheumatoid arthritis;Prostate cancer;Renal cell carcinoma;Inflammation;Allergy;Osteoporosis
logTG;LDL;TC	LTB4R	Low	T59626	Clinical Trial target	D0C2GW	SC-52569	Investigative	Pulmonary disease;Human immunodeficiency virus infection;Kidney cancer;Pancreatic cancer;Asthma;Cystic fibrosis;Inflammatory bowel disease;Psoriasis vulgaris;Rheumatoid arthritis;Prostate cancer;Renal cell carcinoma;Inflammation;Allergy;Osteoporosis
logTG;LDL;TC	LTB4R	Low	T59626	Clinical Trial target	D0F4EL	LEUCETTAMINE A	Investigative	Pulmonary disease;Human immunodeficiency virus infection;Kidney cancer;Pancreatic cancer;Asthma;Cystic fibrosis;Inflammatory bowel disease;Psoriasis vulgaris;Rheumatoid arthritis;Prostate cancer;Renal cell carcinoma;Inflammation;Allergy;Osteoporosis
logTG;LDL;TC	LTB4R	Low	T59626	Clinical Trial target	D0H6YL	(LTB4-(Csa)4)2-Glu-H Conjugate	Investigative	Pulmonary disease;Human immunodeficiency virus infection;Kidney cancer;Pancreatic cancer;Asthma;Cystic fibrosis;Inflammatory bowel disease;Psoriasis vulgaris;Rheumatoid arthritis;Prostate cancer;Renal cell carcinoma;Inflammation;Allergy;Osteoporosis
logTG;LDL;TC	LTB4R	Low	T59626	Clinical Trial target	D0L8VT	DTPA Conjugate	Investigative	Pulmonary disease;Human immunodeficiency virus infection;Kidney cancer;Pancreatic cancer;Asthma;Cystic fibrosis;Inflammatory bowel disease;Psoriasis vulgaris;Rheumatoid arthritis;Prostate cancer;Renal cell carcinoma;Inflammation;Allergy;Osteoporosis
logTG;LDL;TC	LTB4R	Low	T59626	Clinical Trial target	D0MM2K	CP-195543	Phase 2	Pulmonary disease;Human immunodeficiency virus infection;Kidney cancer;Pancreatic cancer;Asthma;Cystic fibrosis;Inflammatory bowel disease;Psoriasis vulgaris;Rheumatoid arthritis;Prostate cancer;Renal cell carcinoma;Inflammation;Allergy;Osteoporosis
logTG;LDL;TC	LTB4R	Low	T59626	Clinical Trial target	D0N0PU	LTB 019	Phase 2	Pulmonary disease;Human immunodeficiency virus infection;Kidney cancer;Pancreatic cancer;Asthma;Cystic fibrosis;Inflammatory bowel disease;Psoriasis vulgaris;Rheumatoid arthritis;Prostate cancer;Renal cell carcinoma;Inflammation;Allergy;Osteoporosis
logTG;LDL;TC	LTB4R	Low	T59626	Clinical Trial target	D0O4NR	LTB4	Phase 2	Pulmonary disease;Human immunodeficiency virus infection;Kidney cancer;Pancreatic cancer;Asthma;Cystic fibrosis;Inflammatory bowel disease;Psoriasis vulgaris;Rheumatoid arthritis;Prostate cancer;Renal cell carcinoma;Inflammation;Allergy;Osteoporosis
logTG;LDL;TC	LTB4R	Low	T59626	Clinical Trial target	D0QG2D	Amelubant	Phase 2	Pulmonary disease;Human immunodeficiency virus infection;Kidney cancer;Pancreatic cancer;Asthma;Cystic fibrosis;Inflammatory bowel disease;Psoriasis vulgaris;Rheumatoid arthritis;Prostate cancer;Renal cell carcinoma;Inflammation;Allergy;Osteoporosis
logTG;LDL;TC	LTB4R	Low	T59626	Clinical Trial target	D0R9ED	SC-50676	Investigative	Pulmonary disease;Human immunodeficiency virus infection;Kidney cancer;Pancreatic cancer;Asthma;Cystic fibrosis;Inflammatory bowel disease;Psoriasis vulgaris;Rheumatoid arthritis;Prostate cancer;Renal cell carcinoma;Inflammation;Allergy;Osteoporosis
logTG;LDL;TC	LTB4R	Low	T59626	Clinical Trial target	D0S0WN	Biomed 101	Phase 1	Pulmonary disease;Human immunodeficiency virus infection;Kidney cancer;Pancreatic cancer;Asthma;Cystic fibrosis;Inflammatory bowel disease;Psoriasis vulgaris;Rheumatoid arthritis;Prostate cancer;Renal cell carcinoma;Inflammation;Allergy;Osteoporosis
logTG;LDL;TC	LTB4R	Low	T59626	Clinical Trial target	D0T1IK	HYNIC Analogue	Investigative	Pulmonary disease;Human immunodeficiency virus infection;Kidney cancer;Pancreatic cancer;Asthma;Cystic fibrosis;Inflammatory bowel disease;Psoriasis vulgaris;Rheumatoid arthritis;Prostate cancer;Renal cell carcinoma;Inflammation;Allergy;Osteoporosis
logTG;LDL;TC	LTB4R	Low	T59626	Clinical Trial target	D0ZB8S	SC-50135	Investigative	Pulmonary disease;Human immunodeficiency virus infection;Kidney cancer;Pancreatic cancer;Asthma;Cystic fibrosis;Inflammatory bowel disease;Psoriasis vulgaris;Rheumatoid arthritis;Prostate cancer;Renal cell carcinoma;Inflammation;Allergy;Osteoporosis
TC	LTB4R2	Low	T30563	Clinical Trial target	D01CRJ	ZK-158252	Investigative	Human immunodeficiency virus infection;Kidney cancer;Inflammatory bowel disease;Renal cell carcinoma;Asthma
TC	LTB4R2	Low	T30563	Clinical Trial target	D05HNB	LY-282210	Investigative	Human immunodeficiency virus infection;Kidney cancer;Inflammatory bowel disease;Renal cell carcinoma;Asthma
TC	LTB4R2	Low	T30563	Clinical Trial target	D06IGT	(3S,4R)-3-Benzyl-7-isopropyl-chroman-4-ol	Investigative	Human immunodeficiency virus infection;Kidney cancer;Inflammatory bowel disease;Renal cell carcinoma;Asthma
TC	LTB4R2	Low	T30563	Clinical Trial target	D07BYG	[3H]LTB4	Investigative	Human immunodeficiency virus infection;Kidney cancer;Inflammatory bowel disease;Renal cell carcinoma;Asthma
TC	LTB4R2	Low	T30563	Clinical Trial target	D0F7XM	12-epi LTB4	Investigative	Human immunodeficiency virus infection;Kidney cancer;Inflammatory bowel disease;Renal cell carcinoma;Asthma
TC	LTB4R2	Low	T30563	Clinical Trial target	D0I4FF	20-hydroxy-LTB4	Investigative	Human immunodeficiency virus infection;Kidney cancer;Inflammatory bowel disease;Renal cell carcinoma;Asthma
TC	LTB4R2	Low	T30563	Clinical Trial target	D0O4NR	LTB4	Phase 2	Human immunodeficiency virus infection;Kidney cancer;Inflammatory bowel disease;Renal cell carcinoma;Asthma
TC	LTB4R2	Low	T30563	Clinical Trial target	D0S0DT	CAY10583	Investigative	Human immunodeficiency virus infection;Kidney cancer;Inflammatory bowel disease;Renal cell carcinoma;Asthma
TC	LTB4R2	Low	T30563	Clinical Trial target	D0S0WN	Biomed 101	Phase 1	Human immunodeficiency virus infection;Kidney cancer;Inflammatory bowel disease;Renal cell carcinoma;Asthma
TC	LTB4R2	Low	T30563	Clinical Trial target	D0SK3A	BIIL 260	Investigative	Human immunodeficiency virus infection;Kidney cancer;Inflammatory bowel disease;Renal cell carcinoma;Asthma
TC	LTB4R2	Low	T30563	Clinical Trial target	D0SM3V	12-hydroxyheptadecatrienoic acid	Investigative	Human immunodeficiency virus infection;Kidney cancer;Inflammatory bowel disease;Renal cell carcinoma;Asthma
TC	LTB4R2	Low	T30563	Clinical Trial target	D0V3ZG	RO5101576	Investigative	Human immunodeficiency virus infection;Kidney cancer;Inflammatory bowel disease;Renal cell carcinoma;Asthma
TC	LTB4R2	Low	T30563	Clinical Trial target	D0Y2XY	12R-HETE	Investigative	Human immunodeficiency virus infection;Kidney cancer;Inflammatory bowel disease;Renal cell carcinoma;Asthma
TC	LTB4R2	Low	T30563	Clinical Trial target	D0Z5QA	12S-HETE	Investigative	Human immunodeficiency virus infection;Kidney cancer;Inflammatory bowel disease;Renal cell carcinoma;Asthma
logTG	LYVE1	Low	T54055	Successful target	D07BSE	Hyaluronate sodium	Approved	Joint lubricant;Enthesopathy;Haematological malignancy;Pancytopenia
LDL;HDL;nonHDL;TC	M6PR	Low;Medium High	T97174	Successful target	D06WSW	1-3 Sugar Ring of Pentamannosyl 6-Phosphate	Investigative	Pompe disease
LDL;HDL;nonHDL;TC	M6PR	Low;Medium High	T97174	Successful target	D07DUU	Alglucosidase alfa	Approved	Pompe disease
LDL;HDL;nonHDL;TC	M6PR	Low;Medium High	T97174	Successful target	D0Q0OH	Alpha-D-Mannose-6-Phosphate	Investigative	Pompe disease
TC	MAG	Low	T95286	Clinical Trial target	D0JP8D	GSK249320	Phase 2	Stroke
logTG	MAP2K1	Low	T35940	Clinical Trial target	D00JMT	REVERSINE	Investigative	Melanoma;Thyroid cancer;Non-small-cell lung cancer;Solid tumour/cancer
logTG	MAP2K1	Low	T35940	Clinical Trial target	D01WAI	DEBROMOHYMENIALDISINE	Investigative	Melanoma;Thyroid cancer;Non-small-cell lung cancer;Solid tumour/cancer
logTG	MAP2K1	Low	T35940	Clinical Trial target	D08BMM	OROIDIN	Investigative	Melanoma;Thyroid cancer;Non-small-cell lung cancer;Solid tumour/cancer
logTG	MAP2K1	Low	T35940	Clinical Trial target	D0I4NN	4,5-Dibromo-1H-pyrrole-2-carboxylic acid amide	Investigative	Melanoma;Thyroid cancer;Non-small-cell lung cancer;Solid tumour/cancer
logTG	MAP2K1	Low	T35940	Clinical Trial target	D0LR2Y	Diamidothiazole derivative 1	Patented	Melanoma;Thyroid cancer;Non-small-cell lung cancer;Solid tumour/cancer
logTG	MAP2K1	Low	T35940	Clinical Trial target	D0O1YH	4,5,6,7-tetrabromo-1H-benzo[d][1,2,3]triazole	Investigative	Melanoma;Thyroid cancer;Non-small-cell lung cancer;Solid tumour/cancer
logTG	MAP2K1	Low	T35940	Clinical Trial target	D0T0VC	5-phenylamino-4-cyano-3-hydroxy-isothiazole	Investigative	Melanoma;Thyroid cancer;Non-small-cell lung cancer;Solid tumour/cancer
logTG	MAP2K1	Low	T35940	Clinical Trial target	D0T5DP	AZD6244	Phase 3	Melanoma;Thyroid cancer;Non-small-cell lung cancer;Solid tumour/cancer
logTG	MAP2K1	Low	T35940	Clinical Trial target	D0TF0V	ALDISIN	Investigative	Melanoma;Thyroid cancer;Non-small-cell lung cancer;Solid tumour/cancer
logTG	MAP2K1	Low	T35940	Clinical Trial target	D0XW4G	Pyridic ketone derivative 1	Patented	Melanoma;Thyroid cancer;Non-small-cell lung cancer;Solid tumour/cancer
logTG;LDL	MAP2K2	Low;Medium High	T89055	Clinical Trial target	D0T5DP	AZD6244	Phase 3	Melanoma;Thyroid cancer;Non-small-cell lung cancer;Solid tumour/cancer
logTG;LDL	MAP2K2	Low;Medium High	T89055	Clinical Trial target	D0XW4G	Pyridic ketone derivative 1	Patented	Melanoma;Thyroid cancer;Non-small-cell lung cancer;Solid tumour/cancer
HDL	MAP3K5	Low	T97589	Clinical Trial target	D0D0OT	GS-4977	Phase 2	Pulmonary arterial hypertension;Diabetic nephropathy
HDL	MAP3K5	Low	T97589	Clinical Trial target	D0F0XZ	MSC2032964A	Investigative	Pulmonary arterial hypertension;Diabetic nephropathy
HDL	MAP3K5	Low	T97589	Clinical Trial target	D0Q0YV	PMID23147077C10	Investigative	Pulmonary arterial hypertension;Diabetic nephropathy
HDL	MAP3K5	Low	T97589	Clinical Trial target	D0RN3S	GS-4997	Phase 2	Pulmonary arterial hypertension;Diabetic nephropathy
LDL;TC;logTG;HDL	MAPK1	Medium High	T58970	Clinical Trial target	D01IED	BVD-523	Phase 1/2	Solid tumour/cancer;Pancreatic cancer;Artery stenosis;Allergic inflammation;Graft rejection;Arthritis
LDL;TC;logTG;HDL	MAPK1	Medium High	T58970	Clinical Trial target	D01WAI	DEBROMOHYMENIALDISINE	Investigative	Solid tumour/cancer;Pancreatic cancer;Artery stenosis;Allergic inflammation;Graft rejection;Arthritis
LDL;TC;logTG;HDL	MAPK1	Medium High	T58970	Clinical Trial target	D03PBE	ERK inhibitors	Investigative	Solid tumour/cancer;Pancreatic cancer;Artery stenosis;Allergic inflammation;Graft rejection;Arthritis
LDL;TC;logTG;HDL	MAPK1	Medium High	T58970	Clinical Trial target	D05BHG	Phosphonothreonine	Investigative	Solid tumour/cancer;Pancreatic cancer;Artery stenosis;Allergic inflammation;Graft rejection;Arthritis
LDL;TC;logTG;HDL	MAPK1	Medium High	T58970	Clinical Trial target	D07NEE	AEZS-131	Investigative	Solid tumour/cancer;Pancreatic cancer;Artery stenosis;Allergic inflammation;Graft rejection;Arthritis
LDL;TC;logTG;HDL	MAPK1	Medium High	T58970	Clinical Trial target	D08KNG	VAN-10-4-eluting stent	Phase 1	Solid tumour/cancer;Pancreatic cancer;Artery stenosis;Allergic inflammation;Graft rejection;Arthritis
LDL;TC;logTG;HDL	MAPK1	Medium High	T58970	Clinical Trial target	D08XVZ	SCH772984	Investigative	Solid tumour/cancer;Pancreatic cancer;Artery stenosis;Allergic inflammation;Graft rejection;Arthritis
LDL;TC;logTG;HDL	MAPK1	Medium High	T58970	Clinical Trial target	D09XIL	Ro-4396686	Investigative	Solid tumour/cancer;Pancreatic cancer;Artery stenosis;Allergic inflammation;Graft rejection;Arthritis
LDL;TC;logTG;HDL	MAPK1	Medium High	T58970	Clinical Trial target	D0A5RM	4-[(3,5-diamino-1H-pyrazol-4-yl)diazenyl]phenol	Investigative	Solid tumour/cancer;Pancreatic cancer;Artery stenosis;Allergic inflammation;Graft rejection;Arthritis
LDL;TC;logTG;HDL	MAPK1	Medium High	T58970	Clinical Trial target	D0B9BU	CI-1040	Phase 2	Solid tumour/cancer;Pancreatic cancer;Artery stenosis;Allergic inflammation;Graft rejection;Arthritis
LDL;TC;logTG;HDL	MAPK1	Medium High	T58970	Clinical Trial target	D0C5AD	ERK inhibitor III	Investigative	Solid tumour/cancer;Pancreatic cancer;Artery stenosis;Allergic inflammation;Graft rejection;Arthritis
LDL;TC;logTG;HDL	MAPK1	Medium High	T58970	Clinical Trial target	D0G2VC	KT-5720	Investigative	Solid tumour/cancer;Pancreatic cancer;Artery stenosis;Allergic inflammation;Graft rejection;Arthritis
LDL;TC;logTG;HDL	MAPK1	Medium High	T58970	Clinical Trial target	D0L8HO	RO-316233	Investigative	Solid tumour/cancer;Pancreatic cancer;Artery stenosis;Allergic inflammation;Graft rejection;Arthritis
LDL;TC;logTG;HDL	MAPK1	Medium High	T58970	Clinical Trial target	D0M4SY	BMS-536924	Investigative	Solid tumour/cancer;Pancreatic cancer;Artery stenosis;Allergic inflammation;Graft rejection;Arthritis
LDL;TC;logTG;HDL	MAPK1	Medium High	T58970	Clinical Trial target	D0M5FF	Ro31-8220	Investigative	Solid tumour/cancer;Pancreatic cancer;Artery stenosis;Allergic inflammation;Graft rejection;Arthritis
LDL;TC;logTG;HDL	MAPK1	Medium High	T58970	Clinical Trial target	D0N6ES	KN-62	Investigative	Solid tumour/cancer;Pancreatic cancer;Artery stenosis;Allergic inflammation;Graft rejection;Arthritis
LDL;TC;logTG;HDL	MAPK1	Medium High	T58970	Clinical Trial target	D0O1YH	4,5,6,7-tetrabromo-1H-benzo[d][1,2,3]triazole	Investigative	Solid tumour/cancer;Pancreatic cancer;Artery stenosis;Allergic inflammation;Graft rejection;Arthritis
LDL;TC;logTG;HDL	MAPK1	Medium High	T58970	Clinical Trial target	D0Q1AC	(4-Fluoro-phenyl)-(9-methyl-9H-purin-6-yl)-amine	Investigative	Solid tumour/cancer;Pancreatic cancer;Artery stenosis;Allergic inflammation;Graft rejection;Arthritis
LDL;TC;logTG;HDL	MAPK1	Medium High	T58970	Clinical Trial target	D0Q4IX	GDC-0994	Phase 1	Solid tumour/cancer;Pancreatic cancer;Artery stenosis;Allergic inflammation;Graft rejection;Arthritis
LDL;TC;logTG;HDL	MAPK1	Medium High	T58970	Clinical Trial target	D0TN3Q	LY3214996	Phase 1	Solid tumour/cancer;Pancreatic cancer;Artery stenosis;Allergic inflammation;Graft rejection;Arthritis
LDL;TC;logTG;HDL	MAPK1	Medium High	T58970	Clinical Trial target	D0TO6S	Bisindolylmaleimide-I	Investigative	Solid tumour/cancer;Pancreatic cancer;Artery stenosis;Allergic inflammation;Graft rejection;Arthritis
LDL;TC;logTG;HDL	MAPK1	Medium High	T58970	Clinical Trial target	D0YK9D	CHIR-99021	Patented	Solid tumour/cancer;Pancreatic cancer;Artery stenosis;Allergic inflammation;Graft rejection;Arthritis
LDL;TC;logTG;HDL	MAPK1	Medium High	T58970	Clinical Trial target	D0ZG4G	FR-180204	Investigative	Solid tumour/cancer;Pancreatic cancer;Artery stenosis;Allergic inflammation;Graft rejection;Arthritis
logTG;HDL;nonHDL;TC	MAPK10	Medium High	T00663	Patented target	D00HVA	aminopyridine deriv. 2	Investigative	Central nervous system injury
logTG;HDL;nonHDL;TC	MAPK10	Medium High	T00663	Patented target	D00ICA	AMP-PNP	Investigative	Central nervous system injury
logTG;HDL;nonHDL;TC	MAPK10	Medium High	T00663	Patented target	D02PVB	2,6-Dihydroanthra/1,9-Cd/Pyrazol-6-One	Investigative	Central nervous system injury
logTG;HDL;nonHDL;TC	MAPK10	Medium High	T00663	Patented target	D04BIF	7-azaindole derivative 7	Patented	Central nervous system injury
logTG;HDL;nonHDL;TC	MAPK10	Medium High	T00663	Patented target	D04QCF	AS-601245	Investigative	Central nervous system injury
logTG;HDL;nonHDL;TC	MAPK10	Medium High	T00663	Patented target	D05SJB	7-azaindole derivative 1	Patented	Central nervous system injury
logTG;HDL;nonHDL;TC	MAPK10	Medium High	T00663	Patented target	D06JRV	PMID25991433-Compound-F2	Patented	Central nervous system injury
logTG;HDL;nonHDL;TC	MAPK10	Medium High	T00663	Patented target	D07KMK	7-azaindole derivative 5	Patented	Central nervous system injury
logTG;HDL;nonHDL;TC	MAPK10	Medium High	T00663	Patented target	D08DNZ	PMID25991433-Compound-P6	Patented	Central nervous system injury
logTG;HDL;nonHDL;TC	MAPK10	Medium High	T00663	Patented target	D08JOC	PMID25991433-Compound-J3	Patented	Central nervous system injury
logTG;HDL;nonHDL;TC	MAPK10	Medium High	T00663	Patented target	D0B4CA	NSC-656158	Investigative	Central nervous system injury
logTG;HDL;nonHDL;TC	MAPK10	Medium High	T00663	Patented target	D0E3KD	9-(4-Hydroxyphenyl)-2,7-Phenanthroline	Investigative	Central nervous system injury
logTG;HDL;nonHDL;TC	MAPK10	Medium High	T00663	Patented target	D0H2PE	Phenyl-(3-phenyl-1H-indazol-6-yl)-amine	Investigative	Central nervous system injury
logTG;HDL;nonHDL;TC	MAPK10	Medium High	T00663	Patented target	D0H4HD	PMID25991433-Compound-A1	Patented	Central nervous system injury
logTG;HDL;nonHDL;TC	MAPK10	Medium High	T00663	Patented target	D0JB7I	7-azaindole derivative 4	Patented	Central nervous system injury
logTG;HDL;nonHDL;TC	MAPK10	Medium High	T00663	Patented target	D0L0HG	AC1LG8KT	Investigative	Central nervous system injury
logTG;HDL;nonHDL;TC	MAPK10	Medium High	T00663	Patented target	D0L2MS	PMID25991433-Compound-P1	Patented	Central nervous system injury
logTG;HDL;nonHDL;TC	MAPK10	Medium High	T00663	Patented target	D0Q3NG	N-(4-amino-5-cyano-6-ethoxypyridin-2-yl)acetamide	Investigative	Central nervous system injury
logTG;HDL;nonHDL;TC	MAPK10	Medium High	T00663	Patented target	D0Q4WA	PMID25991433-Compound-O3	Patented	Central nervous system injury
logTG;HDL;nonHDL;TC	MAPK10	Medium High	T00663	Patented target	D0RQ8Q	PMID25991433-Compound-J2	Patented	Central nervous system injury
logTG;HDL;nonHDL;TC	MAPK10	Medium High	T00663	Patented target	D0S7IE	N-(4-amino-5-cyano-6-phenylpyridin-2-yl)acetamide	Investigative	Central nervous system injury
logTG;HDL;nonHDL;TC	MAPK10	Medium High	T00663	Patented target	D0T6IZ	7-azaindole derivative 3	Patented	Central nervous system injury
logTG;HDL;nonHDL;TC	MAPK10	Medium High	T00663	Patented target	D0U9RB	7-azaindole derivative 6	Patented	Central nervous system injury
logTG;HDL;nonHDL;TC	MAPK10	Medium High	T00663	Patented target	D0VJ2S	JNK-IN-8	Investigative	Central nervous system injury
logTG;HDL;nonHDL;TC	MAPK10	Medium High	T00663	Patented target	D0VR1O	7-azaindole derivative 2	Patented	Central nervous system injury
logTG;HDL;nonHDL;TC	MAPK10	Medium High	T00663	Patented target	D0W8BL	PMID25991433-Compound-P5	Patented	Central nervous system injury
logTG;HDL;nonHDL;TC	MAPK10	Medium High	T00663	Patented target	D0X2SG	PMID25991433-Compound-P4	Patented	Central nervous system injury
logTG;HDL;nonHDL;TC	MAPK10	Medium High	T00663	Patented target	D0YA6U	ELN-864709	Investigative	Central nervous system injury
logTG;HDL;nonHDL;TC	MAPK10	Medium High	T00663	Patented target	D0ZU8L	PMID25991433-Compound-J5	Patented	Central nervous system injury
logTG	MAPK11	Low	T55729	Clinical Trial target	D02NNV	VX-745	Phase 2	Alzheimer disease;Rheumatoid arthritis;Psoriasis vulgaris
logTG	MAPK11	Low	T55729	Clinical Trial target	D06NUL	RWJ-68354	Investigative	Alzheimer disease;Rheumatoid arthritis;Psoriasis vulgaris
logTG	MAPK11	Low	T55729	Clinical Trial target	D06WJA	L-779450	Investigative	Alzheimer disease;Rheumatoid arthritis;Psoriasis vulgaris
logTG	MAPK11	Low	T55729	Clinical Trial target	D08DSJ	ML-3163	Investigative	Alzheimer disease;Rheumatoid arthritis;Psoriasis vulgaris
logTG	MAPK11	Low	T55729	Clinical Trial target	D09HBZ	ML-3375	Investigative	Alzheimer disease;Rheumatoid arthritis;Psoriasis vulgaris
logTG	MAPK11	Low	T55729	Clinical Trial target	D0B9BU	CI-1040	Phase 2	Alzheimer disease;Rheumatoid arthritis;Psoriasis vulgaris
logTG	MAPK11	Low	T55729	Clinical Trial target	D0G2VC	KT-5720	Investigative	Alzheimer disease;Rheumatoid arthritis;Psoriasis vulgaris
logTG	MAPK11	Low	T55729	Clinical Trial target	D0GB4V	STAUROSPORINONE	Investigative	Alzheimer disease;Rheumatoid arthritis;Psoriasis vulgaris
logTG	MAPK11	Low	T55729	Clinical Trial target	D0L8HO	RO-316233	Investigative	Alzheimer disease;Rheumatoid arthritis;Psoriasis vulgaris
logTG	MAPK11	Low	T55729	Clinical Trial target	D0M5FF	Ro31-8220	Investigative	Alzheimer disease;Rheumatoid arthritis;Psoriasis vulgaris
logTG	MAPK11	Low	T55729	Clinical Trial target	D0N6ES	KN-62	Investigative	Alzheimer disease;Rheumatoid arthritis;Psoriasis vulgaris
logTG	MAPK11	Low	T55729	Clinical Trial target	D0O1YH	4,5,6,7-tetrabromo-1H-benzo[d][1,2,3]triazole	Investigative	Alzheimer disease;Rheumatoid arthritis;Psoriasis vulgaris
logTG	MAPK11	Low	T55729	Clinical Trial target	D0TO6S	Bisindolylmaleimide-I	Investigative	Alzheimer disease;Rheumatoid arthritis;Psoriasis vulgaris
logTG	MAPK11	Low	T55729	Clinical Trial target	D0W4FF	ML-3403	Investigative	Alzheimer disease;Rheumatoid arthritis;Psoriasis vulgaris
HDL	MAPK3	Medium High	T23276	Clinical Trial target	D01IED	BVD-523	Phase 1/2	Solid tumour/cancer;Pancreatic cancer;Artery stenosis
HDL	MAPK3	Medium High	T23276	Clinical Trial target	D02TYK	6-[(E)-2-(4-Fluoro-phenyl)-vinyl]-9H-purine	Investigative	Solid tumour/cancer;Pancreatic cancer;Artery stenosis
HDL	MAPK3	Medium High	T23276	Clinical Trial target	D08KNG	VAN-10-4-eluting stent	Phase 1	Solid tumour/cancer;Pancreatic cancer;Artery stenosis
HDL	MAPK3	Medium High	T23276	Clinical Trial target	D0D2XQ	ASN007	Phase 1	Solid tumour/cancer;Pancreatic cancer;Artery stenosis
HDL	MAPK3	Medium High	T23276	Clinical Trial target	D0Q4IX	GDC-0994	Phase 1	Solid tumour/cancer;Pancreatic cancer;Artery stenosis
HDL;nonHDL;LDL;TC	MAPKAPK5	Low	T29754	Discontinued target	D0EW9J	PMID17480064C16	Investigative	Rheumatoid arthritis
logTG	MARK3	Medium High	T90553	Clinical Trial target	D02NNN	CBP-501	Phase 1/2	Mesothelioma;Solid tumour/cancer
logTG	MARK3	Medium High	T90553	Clinical Trial target	D03BJF	PMID23099093C17d	Investigative	Mesothelioma;Solid tumour/cancer
HDL;TC;LDL	MAT2A	Low	T97008	Clinical Trial target	D0C2BP	AG-270	Phase 1	Solid tumour/cancer;Lymphoma
HDL;logTG	MC4R	Medium High	T72458	Successful target	D00GCC	MCL0129	Investigative	Opioid-induced constipation;Erectile dysfunction;Breast cancer;Neuropathic pain;Sexual dysfunction;Alzheimer disease;Atopic dermatitis;Prader-Willi syndrome;Metabolic disorder;Asthma;Type-2 diabetes;Diabetic complication;Obesity;Anorexia nervosa cachexia;Cachexia
HDL;logTG	MC4R	Medium High	T72458	Successful target	D00HAJ	Hoo-Phe-Orn-Pro-hle-Pff-Phe-NH2	Investigative	Opioid-induced constipation;Erectile dysfunction;Breast cancer;Neuropathic pain;Sexual dysfunction;Alzheimer disease;Atopic dermatitis;Prader-Willi syndrome;Metabolic disorder;Asthma;Type-2 diabetes;Diabetic complication;Obesity;Anorexia nervosa cachexia;Cachexia
HDL;logTG	MC4R	Medium High	T72458	Successful target	D00NOG	MK-11	Investigative	Opioid-induced constipation;Erectile dysfunction;Breast cancer;Neuropathic pain;Sexual dysfunction;Alzheimer disease;Atopic dermatitis;Prader-Willi syndrome;Metabolic disorder;Asthma;Type-2 diabetes;Diabetic complication;Obesity;Anorexia nervosa cachexia;Cachexia
HDL;logTG	MC4R	Medium High	T72458	Successful target	D00TSX	C[Nle-His-D-Nal(2')-Arg-Trp-Glu]-NH2	Investigative	Opioid-induced constipation;Erectile dysfunction;Breast cancer;Neuropathic pain;Sexual dysfunction;Alzheimer disease;Atopic dermatitis;Prader-Willi syndrome;Metabolic disorder;Asthma;Type-2 diabetes;Diabetic complication;Obesity;Anorexia nervosa cachexia;Cachexia
HDL;logTG	MC4R	Medium High	T72458	Successful target	D00VYC	Ac-YR[CEHdFRWC]-NH2	Investigative	Opioid-induced constipation;Erectile dysfunction;Breast cancer;Neuropathic pain;Sexual dysfunction;Alzheimer disease;Atopic dermatitis;Prader-Willi syndrome;Metabolic disorder;Asthma;Type-2 diabetes;Diabetic complication;Obesity;Anorexia nervosa cachexia;Cachexia
HDL;logTG	MC4R	Medium High	T72458	Successful target	D00XMP	1-Methyl-4-(1-phenyl-ethyl)-piperazine	Investigative	Opioid-induced constipation;Erectile dysfunction;Breast cancer;Neuropathic pain;Sexual dysfunction;Alzheimer disease;Atopic dermatitis;Prader-Willi syndrome;Metabolic disorder;Asthma;Type-2 diabetes;Diabetic complication;Obesity;Anorexia nervosa cachexia;Cachexia
HDL;logTG	MC4R	Medium High	T72458	Successful target	D01HTX	C[Nle-Nle-D-Phe-Arg-Trp-Glu]-NH2	Investigative	Opioid-induced constipation;Erectile dysfunction;Breast cancer;Neuropathic pain;Sexual dysfunction;Alzheimer disease;Atopic dermatitis;Prader-Willi syndrome;Metabolic disorder;Asthma;Type-2 diabetes;Diabetic complication;Obesity;Anorexia nervosa cachexia;Cachexia
HDL;logTG	MC4R	Medium High	T72458	Successful target	D02JVA	C[Nle-Arg-D-Nal(2')-Arg-Trp-Glu]-NH2	Investigative	Opioid-induced constipation;Erectile dysfunction;Breast cancer;Neuropathic pain;Sexual dysfunction;Alzheimer disease;Atopic dermatitis;Prader-Willi syndrome;Metabolic disorder;Asthma;Type-2 diabetes;Diabetic complication;Obesity;Anorexia nervosa cachexia;Cachexia
HDL;logTG	MC4R	Medium High	T72458	Successful target	D02MPZ	C[Nle-His-D-Phe-Arg-Trp-Glu]-NH2	Investigative	Opioid-induced constipation;Erectile dysfunction;Breast cancer;Neuropathic pain;Sexual dysfunction;Alzheimer disease;Atopic dermatitis;Prader-Willi syndrome;Metabolic disorder;Asthma;Type-2 diabetes;Diabetic complication;Obesity;Anorexia nervosa cachexia;Cachexia
HDL;logTG	MC4R	Medium High	T72458	Successful target	D02TOS	AMSH	Investigative	Opioid-induced constipation;Erectile dysfunction;Breast cancer;Neuropathic pain;Sexual dysfunction;Alzheimer disease;Atopic dermatitis;Prader-Willi syndrome;Metabolic disorder;Asthma;Type-2 diabetes;Diabetic complication;Obesity;Anorexia nervosa cachexia;Cachexia
HDL;logTG	MC4R	Medium High	T72458	Successful target	D03AZC	Ac-YRMEHdFRWG-NH2	Investigative	Opioid-induced constipation;Erectile dysfunction;Breast cancer;Neuropathic pain;Sexual dysfunction;Alzheimer disease;Atopic dermatitis;Prader-Willi syndrome;Metabolic disorder;Asthma;Type-2 diabetes;Diabetic complication;Obesity;Anorexia nervosa cachexia;Cachexia
HDL;logTG	MC4R	Medium High	T72458	Successful target	D03YVO	Methylnaltrexone bromide	Approved	Opioid-induced constipation;Erectile dysfunction;Breast cancer;Neuropathic pain;Sexual dysfunction;Alzheimer disease;Atopic dermatitis;Prader-Willi syndrome;Metabolic disorder;Asthma;Type-2 diabetes;Diabetic complication;Obesity;Anorexia nervosa cachexia;Cachexia
HDL;logTG	MC4R	Medium High	T72458	Successful target	D04BOG	C[Nle-Asp-D-Phe-Arg-Trp-Glu]-NH2	Investigative	Opioid-induced constipation;Erectile dysfunction;Breast cancer;Neuropathic pain;Sexual dysfunction;Alzheimer disease;Atopic dermatitis;Prader-Willi syndrome;Metabolic disorder;Asthma;Type-2 diabetes;Diabetic complication;Obesity;Anorexia nervosa cachexia;Cachexia
HDL;logTG	MC4R	Medium High	T72458	Successful target	D04QUX	PF-446687	Phase 2	Opioid-induced constipation;Erectile dysfunction;Breast cancer;Neuropathic pain;Sexual dysfunction;Alzheimer disease;Atopic dermatitis;Prader-Willi syndrome;Metabolic disorder;Asthma;Type-2 diabetes;Diabetic complication;Obesity;Anorexia nervosa cachexia;Cachexia
HDL;logTG	MC4R	Medium High	T72458	Successful target	D04YZZ	C[CO-(CH2)3-CO-Pro-D-Nal(2)-Arg-Trp-Lys]-NH2	Investigative	Opioid-induced constipation;Erectile dysfunction;Breast cancer;Neuropathic pain;Sexual dysfunction;Alzheimer disease;Atopic dermatitis;Prader-Willi syndrome;Metabolic disorder;Asthma;Type-2 diabetes;Diabetic complication;Obesity;Anorexia nervosa cachexia;Cachexia
HDL;logTG	MC4R	Medium High	T72458	Successful target	D05LLI	C[Nle-Gln-D-Nal(2')-Arg-Trp-Glu]-NH2	Investigative	Opioid-induced constipation;Erectile dysfunction;Breast cancer;Neuropathic pain;Sexual dysfunction;Alzheimer disease;Atopic dermatitis;Prader-Willi syndrome;Metabolic disorder;Asthma;Type-2 diabetes;Diabetic complication;Obesity;Anorexia nervosa cachexia;Cachexia
HDL;logTG	MC4R	Medium High	T72458	Successful target	D05WNC	C[Nle-Glu-D-Nal(2')-Arg-Trp-Glu]-NH2	Investigative	Opioid-induced constipation;Erectile dysfunction;Breast cancer;Neuropathic pain;Sexual dysfunction;Alzheimer disease;Atopic dermatitis;Prader-Willi syndrome;Metabolic disorder;Asthma;Type-2 diabetes;Diabetic complication;Obesity;Anorexia nervosa cachexia;Cachexia
HDL;logTG	MC4R	Medium High	T72458	Successful target	D05XRI	Ac-R[CEHdFRWC]-NH2	Investigative	Opioid-induced constipation;Erectile dysfunction;Breast cancer;Neuropathic pain;Sexual dysfunction;Alzheimer disease;Atopic dermatitis;Prader-Willi syndrome;Metabolic disorder;Asthma;Type-2 diabetes;Diabetic complication;Obesity;Anorexia nervosa cachexia;Cachexia
HDL;logTG	MC4R	Medium High	T72458	Successful target	D06PNU	Tic-D-Phe-Arg-2-Nal-NHCH3	Investigative	Opioid-induced constipation;Erectile dysfunction;Breast cancer;Neuropathic pain;Sexual dysfunction;Alzheimer disease;Atopic dermatitis;Prader-Willi syndrome;Metabolic disorder;Asthma;Type-2 diabetes;Diabetic complication;Obesity;Anorexia nervosa cachexia;Cachexia
HDL;logTG	MC4R	Medium High	T72458	Successful target	D06RTP	C[Nle-Val-D-Nal(2')-Arg-Trp-Glu]-NH2	Investigative	Opioid-induced constipation;Erectile dysfunction;Breast cancer;Neuropathic pain;Sexual dysfunction;Alzheimer disease;Atopic dermatitis;Prader-Willi syndrome;Metabolic disorder;Asthma;Type-2 diabetes;Diabetic complication;Obesity;Anorexia nervosa cachexia;Cachexia
HDL;logTG	MC4R	Medium High	T72458	Successful target	D06SDP	Melanotetan II	Preclinical	Opioid-induced constipation;Erectile dysfunction;Breast cancer;Neuropathic pain;Sexual dysfunction;Alzheimer disease;Atopic dermatitis;Prader-Willi syndrome;Metabolic disorder;Asthma;Type-2 diabetes;Diabetic complication;Obesity;Anorexia nervosa cachexia;Cachexia
HDL;logTG	MC4R	Medium High	T72458	Successful target	D07DWH	Ac-dR[CEHdFRWC]-NH2	Investigative	Opioid-induced constipation;Erectile dysfunction;Breast cancer;Neuropathic pain;Sexual dysfunction;Alzheimer disease;Atopic dermatitis;Prader-Willi syndrome;Metabolic disorder;Asthma;Type-2 diabetes;Diabetic complication;Obesity;Anorexia nervosa cachexia;Cachexia
HDL;logTG	MC4R	Medium High	T72458	Successful target	D07IBF	Ac-YR[CE(1-Me-H)dFRWC]-NH2	Investigative	Opioid-induced constipation;Erectile dysfunction;Breast cancer;Neuropathic pain;Sexual dysfunction;Alzheimer disease;Atopic dermatitis;Prader-Willi syndrome;Metabolic disorder;Asthma;Type-2 diabetes;Diabetic complication;Obesity;Anorexia nervosa cachexia;Cachexia
HDL;logTG	MC4R	Medium High	T72458	Successful target	D07RRN	C[Thr-Tyr-Thr-His-DNaf-Arg-Trp-Thr-Ile-Pro]	Investigative	Opioid-induced constipation;Erectile dysfunction;Breast cancer;Neuropathic pain;Sexual dysfunction;Alzheimer disease;Atopic dermatitis;Prader-Willi syndrome;Metabolic disorder;Asthma;Type-2 diabetes;Diabetic complication;Obesity;Anorexia nervosa cachexia;Cachexia
HDL;logTG	MC4R	Medium High	T72458	Successful target	D07SFD	C[Nle-Arg-D-Phe-Arg-Trp-Glu]-NH2	Investigative	Opioid-induced constipation;Erectile dysfunction;Breast cancer;Neuropathic pain;Sexual dysfunction;Alzheimer disease;Atopic dermatitis;Prader-Willi syndrome;Metabolic disorder;Asthma;Type-2 diabetes;Diabetic complication;Obesity;Anorexia nervosa cachexia;Cachexia
HDL;logTG	MC4R	Medium High	T72458	Successful target	D07SRW	His-DPhe-Arg-Trp	Investigative	Opioid-induced constipation;Erectile dysfunction;Breast cancer;Neuropathic pain;Sexual dysfunction;Alzheimer disease;Atopic dermatitis;Prader-Willi syndrome;Metabolic disorder;Asthma;Type-2 diabetes;Diabetic complication;Obesity;Anorexia nervosa cachexia;Cachexia
HDL;logTG	MC4R	Medium High	T72458	Successful target	D07TBR	Ac-YR[CEH(d-2alpha-Nal)RWC]-NH2	Investigative	Opioid-induced constipation;Erectile dysfunction;Breast cancer;Neuropathic pain;Sexual dysfunction;Alzheimer disease;Atopic dermatitis;Prader-Willi syndrome;Metabolic disorder;Asthma;Type-2 diabetes;Diabetic complication;Obesity;Anorexia nervosa cachexia;Cachexia
HDL;logTG	MC4R	Medium High	T72458	Successful target	D07UXW	C[Nle-Asp-D-Nal(2')-Arg-Trp-Glu]-NH2	Investigative	Opioid-induced constipation;Erectile dysfunction;Breast cancer;Neuropathic pain;Sexual dysfunction;Alzheimer disease;Atopic dermatitis;Prader-Willi syndrome;Metabolic disorder;Asthma;Type-2 diabetes;Diabetic complication;Obesity;Anorexia nervosa cachexia;Cachexia
HDL;logTG	MC4R	Medium High	T72458	Successful target	D08DND	C[CO-(CH2)2-CO-Nle-D-Phe-Arg-Trp-Lys]-NH2	Investigative	Opioid-induced constipation;Erectile dysfunction;Breast cancer;Neuropathic pain;Sexual dysfunction;Alzheimer disease;Atopic dermatitis;Prader-Willi syndrome;Metabolic disorder;Asthma;Type-2 diabetes;Diabetic complication;Obesity;Anorexia nervosa cachexia;Cachexia
HDL;logTG	MC4R	Medium High	T72458	Successful target	D08EBV	C[Ser-Tyr-Thr-His-Dphe-Arg-Trp-Thr-Ile-Pro]	Investigative	Opioid-induced constipation;Erectile dysfunction;Breast cancer;Neuropathic pain;Sexual dysfunction;Alzheimer disease;Atopic dermatitis;Prader-Willi syndrome;Metabolic disorder;Asthma;Type-2 diabetes;Diabetic complication;Obesity;Anorexia nervosa cachexia;Cachexia
HDL;logTG	MC4R	Medium High	T72458	Successful target	D08QRO	BL-6020	Investigative	Opioid-induced constipation;Erectile dysfunction;Breast cancer;Neuropathic pain;Sexual dysfunction;Alzheimer disease;Atopic dermatitis;Prader-Willi syndrome;Metabolic disorder;Asthma;Type-2 diabetes;Diabetic complication;Obesity;Anorexia nervosa cachexia;Cachexia
HDL;logTG	MC4R	Medium High	T72458	Successful target	D09HHW	ML-253764	Investigative	Opioid-induced constipation;Erectile dysfunction;Breast cancer;Neuropathic pain;Sexual dysfunction;Alzheimer disease;Atopic dermatitis;Prader-Willi syndrome;Metabolic disorder;Asthma;Type-2 diabetes;Diabetic complication;Obesity;Anorexia nervosa cachexia;Cachexia
HDL;logTG	MC4R	Medium High	T72458	Successful target	D09LHF	C(his-D-phe-arg-trp-Aoc)	Investigative	Opioid-induced constipation;Erectile dysfunction;Breast cancer;Neuropathic pain;Sexual dysfunction;Alzheimer disease;Atopic dermatitis;Prader-Willi syndrome;Metabolic disorder;Asthma;Type-2 diabetes;Diabetic complication;Obesity;Anorexia nervosa cachexia;Cachexia
HDL;logTG	MC4R	Medium High	T72458	Successful target	D09OMI	Ac-YK[CEHdFRWC]-NH2	Investigative	Opioid-induced constipation;Erectile dysfunction;Breast cancer;Neuropathic pain;Sexual dysfunction;Alzheimer disease;Atopic dermatitis;Prader-Willi syndrome;Metabolic disorder;Asthma;Type-2 diabetes;Diabetic complication;Obesity;Anorexia nervosa cachexia;Cachexia
HDL;logTG	MC4R	Medium High	T72458	Successful target	D09PDT	C[CO-o-C6H4-CO-Pro-D-Nal(2)-Arg-Trp-Lys]-NH2	Investigative	Opioid-induced constipation;Erectile dysfunction;Breast cancer;Neuropathic pain;Sexual dysfunction;Alzheimer disease;Atopic dermatitis;Prader-Willi syndrome;Metabolic disorder;Asthma;Type-2 diabetes;Diabetic complication;Obesity;Anorexia nervosa cachexia;Cachexia
HDL;logTG	MC4R	Medium High	T72458	Successful target	D09UUC	MK-10	Investigative	Opioid-induced constipation;Erectile dysfunction;Breast cancer;Neuropathic pain;Sexual dysfunction;Alzheimer disease;Atopic dermatitis;Prader-Willi syndrome;Metabolic disorder;Asthma;Type-2 diabetes;Diabetic complication;Obesity;Anorexia nervosa cachexia;Cachexia
HDL;logTG	MC4R	Medium High	T72458	Successful target	D09XCH	Ac-YR[CEHFRWC]-NH2	Investigative	Opioid-induced constipation;Erectile dysfunction;Breast cancer;Neuropathic pain;Sexual dysfunction;Alzheimer disease;Atopic dermatitis;Prader-Willi syndrome;Metabolic disorder;Asthma;Type-2 diabetes;Diabetic complication;Obesity;Anorexia nervosa cachexia;Cachexia
HDL;logTG	MC4R	Medium High	T72458	Successful target	D0A8ME	Ac-[CEHdFRWC]-NH2	Investigative	Opioid-induced constipation;Erectile dysfunction;Breast cancer;Neuropathic pain;Sexual dysfunction;Alzheimer disease;Atopic dermatitis;Prader-Willi syndrome;Metabolic disorder;Asthma;Type-2 diabetes;Diabetic complication;Obesity;Anorexia nervosa cachexia;Cachexia
HDL;logTG	MC4R	Medium High	T72458	Successful target	D0AU4C	AEKKDEGPYRMEHFRWGSPPKD	Investigative	Opioid-induced constipation;Erectile dysfunction;Breast cancer;Neuropathic pain;Sexual dysfunction;Alzheimer disease;Atopic dermatitis;Prader-Willi syndrome;Metabolic disorder;Asthma;Type-2 diabetes;Diabetic complication;Obesity;Anorexia nervosa cachexia;Cachexia
HDL;logTG	MC4R	Medium High	T72458	Successful target	D0B4OL	Ac-YRMEHdFRWGSPPKD-NH2	Investigative	Opioid-induced constipation;Erectile dysfunction;Breast cancer;Neuropathic pain;Sexual dysfunction;Alzheimer disease;Atopic dermatitis;Prader-Willi syndrome;Metabolic disorder;Asthma;Type-2 diabetes;Diabetic complication;Obesity;Anorexia nervosa cachexia;Cachexia
HDL;logTG	MC4R	Medium High	T72458	Successful target	D0B8GR	Ac-His-D-Phe-Arg-2-Nal-NHCH3	Investigative	Opioid-induced constipation;Erectile dysfunction;Breast cancer;Neuropathic pain;Sexual dysfunction;Alzheimer disease;Atopic dermatitis;Prader-Willi syndrome;Metabolic disorder;Asthma;Type-2 diabetes;Diabetic complication;Obesity;Anorexia nervosa cachexia;Cachexia
HDL;logTG	MC4R	Medium High	T72458	Successful target	D0C7VI	Ac-YR[CEHdFRWC]SPPKD-NH2	Investigative	Opioid-induced constipation;Erectile dysfunction;Breast cancer;Neuropathic pain;Sexual dysfunction;Alzheimer disease;Atopic dermatitis;Prader-Willi syndrome;Metabolic disorder;Asthma;Type-2 diabetes;Diabetic complication;Obesity;Anorexia nervosa cachexia;Cachexia
HDL;logTG	MC4R	Medium High	T72458	Successful target	D0CK0K	Ac-Nle-c[Asp-His-DNal(2')-Pro-Trp-Lys]-NH2	Investigative	Opioid-induced constipation;Erectile dysfunction;Breast cancer;Neuropathic pain;Sexual dysfunction;Alzheimer disease;Atopic dermatitis;Prader-Willi syndrome;Metabolic disorder;Asthma;Type-2 diabetes;Diabetic complication;Obesity;Anorexia nervosa cachexia;Cachexia
HDL;logTG	MC4R	Medium High	T72458	Successful target	D0D1BC	Melanocortin-4 Receptor antagonist	Investigative	Opioid-induced constipation;Erectile dysfunction;Breast cancer;Neuropathic pain;Sexual dysfunction;Alzheimer disease;Atopic dermatitis;Prader-Willi syndrome;Metabolic disorder;Asthma;Type-2 diabetes;Diabetic complication;Obesity;Anorexia nervosa cachexia;Cachexia
HDL;logTG	MC4R	Medium High	T72458	Successful target	D0D7ZA	Ser-Tyr-Ser-Nle-Glu-His-Dphe-Arg	Investigative	Opioid-induced constipation;Erectile dysfunction;Breast cancer;Neuropathic pain;Sexual dysfunction;Alzheimer disease;Atopic dermatitis;Prader-Willi syndrome;Metabolic disorder;Asthma;Type-2 diabetes;Diabetic complication;Obesity;Anorexia nervosa cachexia;Cachexia
HDL;logTG	MC4R	Medium High	T72458	Successful target	D0D8YP	1-Benzyl-4-methyl-piperazine	Investigative	Opioid-induced constipation;Erectile dysfunction;Breast cancer;Neuropathic pain;Sexual dysfunction;Alzheimer disease;Atopic dermatitis;Prader-Willi syndrome;Metabolic disorder;Asthma;Type-2 diabetes;Diabetic complication;Obesity;Anorexia nervosa cachexia;Cachexia
HDL;logTG	MC4R	Medium High	T72458	Successful target	D0F6GX	Ac-Tyr-D-Phe-Arg-2-Nal-NHCH3	Investigative	Opioid-induced constipation;Erectile dysfunction;Breast cancer;Neuropathic pain;Sexual dysfunction;Alzheimer disease;Atopic dermatitis;Prader-Willi syndrome;Metabolic disorder;Asthma;Type-2 diabetes;Diabetic complication;Obesity;Anorexia nervosa cachexia;Cachexia
HDL;logTG	MC4R	Medium High	T72458	Successful target	D0G2XE	PMX-53	Phase 2	Opioid-induced constipation;Erectile dysfunction;Breast cancer;Neuropathic pain;Sexual dysfunction;Alzheimer disease;Atopic dermatitis;Prader-Willi syndrome;Metabolic disorder;Asthma;Type-2 diabetes;Diabetic complication;Obesity;Anorexia nervosa cachexia;Cachexia
HDL;logTG	MC4R	Medium High	T72458	Successful target	D0GH5N	NDP-alpha-MSH	Investigative	Opioid-induced constipation;Erectile dysfunction;Breast cancer;Neuropathic pain;Sexual dysfunction;Alzheimer disease;Atopic dermatitis;Prader-Willi syndrome;Metabolic disorder;Asthma;Type-2 diabetes;Diabetic complication;Obesity;Anorexia nervosa cachexia;Cachexia
HDL;logTG	MC4R	Medium High	T72458	Successful target	D0H3HV	AP-1030	Phase 1/2	Opioid-induced constipation;Erectile dysfunction;Breast cancer;Neuropathic pain;Sexual dysfunction;Alzheimer disease;Atopic dermatitis;Prader-Willi syndrome;Metabolic disorder;Asthma;Type-2 diabetes;Diabetic complication;Obesity;Anorexia nervosa cachexia;Cachexia
HDL;logTG	MC4R	Medium High	T72458	Successful target	D0H5OR	RM-493	Preclinical	Opioid-induced constipation;Erectile dysfunction;Breast cancer;Neuropathic pain;Sexual dysfunction;Alzheimer disease;Atopic dermatitis;Prader-Willi syndrome;Metabolic disorder;Asthma;Type-2 diabetes;Diabetic complication;Obesity;Anorexia nervosa cachexia;Cachexia
HDL;logTG	MC4R	Medium High	T72458	Successful target	D0I8SJ	NDP-SYSMEHFRWGKPVG	Investigative	Opioid-induced constipation;Erectile dysfunction;Breast cancer;Neuropathic pain;Sexual dysfunction;Alzheimer disease;Atopic dermatitis;Prader-Willi syndrome;Metabolic disorder;Asthma;Type-2 diabetes;Diabetic complication;Obesity;Anorexia nervosa cachexia;Cachexia
HDL;logTG	MC4R	Medium High	T72458	Successful target	D0ID5M	GPYRMEHFRWGSPPKD-NH2	Investigative	Opioid-induced constipation;Erectile dysfunction;Breast cancer;Neuropathic pain;Sexual dysfunction;Alzheimer disease;Atopic dermatitis;Prader-Willi syndrome;Metabolic disorder;Asthma;Type-2 diabetes;Diabetic complication;Obesity;Anorexia nervosa cachexia;Cachexia
HDL;logTG	MC4R	Medium High	T72458	Successful target	D0J0ZG	HS014	Investigative	Opioid-induced constipation;Erectile dysfunction;Breast cancer;Neuropathic pain;Sexual dysfunction;Alzheimer disease;Atopic dermatitis;Prader-Willi syndrome;Metabolic disorder;Asthma;Type-2 diabetes;Diabetic complication;Obesity;Anorexia nervosa cachexia;Cachexia
HDL;logTG	MC4R	Medium High	T72458	Successful target	D0J9CF	IDDBCP-150101	Preclinical	Opioid-induced constipation;Erectile dysfunction;Breast cancer;Neuropathic pain;Sexual dysfunction;Alzheimer disease;Atopic dermatitis;Prader-Willi syndrome;Metabolic disorder;Asthma;Type-2 diabetes;Diabetic complication;Obesity;Anorexia nervosa cachexia;Cachexia
HDL;logTG	MC4R	Medium High	T72458	Successful target	D0K8NR	AMG 386	Phase 3	Opioid-induced constipation;Erectile dysfunction;Breast cancer;Neuropathic pain;Sexual dysfunction;Alzheimer disease;Atopic dermatitis;Prader-Willi syndrome;Metabolic disorder;Asthma;Type-2 diabetes;Diabetic complication;Obesity;Anorexia nervosa cachexia;Cachexia
HDL;logTG	MC4R	Medium High	T72458	Successful target	D0L1MJ	C[Nle-Nle-D-Nal(2')-Arg-Trp-Glu]-NH2	Investigative	Opioid-induced constipation;Erectile dysfunction;Breast cancer;Neuropathic pain;Sexual dysfunction;Alzheimer disease;Atopic dermatitis;Prader-Willi syndrome;Metabolic disorder;Asthma;Type-2 diabetes;Diabetic complication;Obesity;Anorexia nervosa cachexia;Cachexia
HDL;logTG	MC4R	Medium High	T72458	Successful target	D0M2QK	C(his-D-phe-arg-trp-Ahp)	Investigative	Opioid-induced constipation;Erectile dysfunction;Breast cancer;Neuropathic pain;Sexual dysfunction;Alzheimer disease;Atopic dermatitis;Prader-Willi syndrome;Metabolic disorder;Asthma;Type-2 diabetes;Diabetic complication;Obesity;Anorexia nervosa cachexia;Cachexia
HDL;logTG	MC4R	Medium High	T72458	Successful target	D0M4EF	C[Nle-Val-D-Phe-Arg-Trp-Glu]-NH2	Investigative	Opioid-induced constipation;Erectile dysfunction;Breast cancer;Neuropathic pain;Sexual dysfunction;Alzheimer disease;Atopic dermatitis;Prader-Willi syndrome;Metabolic disorder;Asthma;Type-2 diabetes;Diabetic complication;Obesity;Anorexia nervosa cachexia;Cachexia
HDL;logTG	MC4R	Medium High	T72458	Successful target	D0N0IQ	Ro-27-3225	Preclinical	Opioid-induced constipation;Erectile dysfunction;Breast cancer;Neuropathic pain;Sexual dysfunction;Alzheimer disease;Atopic dermatitis;Prader-Willi syndrome;Metabolic disorder;Asthma;Type-2 diabetes;Diabetic complication;Obesity;Anorexia nervosa cachexia;Cachexia
HDL;logTG	MC4R	Medium High	T72458	Successful target	D0N6AS	AC-Nle-c[Asp-His-DPhe-Pro-Trp-Lys]-NH2	Investigative	Opioid-induced constipation;Erectile dysfunction;Breast cancer;Neuropathic pain;Sexual dysfunction;Alzheimer disease;Atopic dermatitis;Prader-Willi syndrome;Metabolic disorder;Asthma;Type-2 diabetes;Diabetic complication;Obesity;Anorexia nervosa cachexia;Cachexia
HDL;logTG	MC4R	Medium High	T72458	Successful target	D0N6KO	THIQ	Investigative	Opioid-induced constipation;Erectile dysfunction;Breast cancer;Neuropathic pain;Sexual dysfunction;Alzheimer disease;Atopic dermatitis;Prader-Willi syndrome;Metabolic disorder;Asthma;Type-2 diabetes;Diabetic complication;Obesity;Anorexia nervosa cachexia;Cachexia
HDL;logTG	MC4R	Medium High	T72458	Successful target	D0P4GI	C[Nle-Pro-D-Nal(2')-Arg-Trp-Glu]-NH2	Investigative	Opioid-induced constipation;Erectile dysfunction;Breast cancer;Neuropathic pain;Sexual dysfunction;Alzheimer disease;Atopic dermatitis;Prader-Willi syndrome;Metabolic disorder;Asthma;Type-2 diabetes;Diabetic complication;Obesity;Anorexia nervosa cachexia;Cachexia
HDL;logTG	MC4R	Medium High	T72458	Successful target	D0PI8W	Amylin	Phase 4	Opioid-induced constipation;Erectile dysfunction;Breast cancer;Neuropathic pain;Sexual dysfunction;Alzheimer disease;Atopic dermatitis;Prader-Willi syndrome;Metabolic disorder;Asthma;Type-2 diabetes;Diabetic complication;Obesity;Anorexia nervosa cachexia;Cachexia
HDL;logTG	MC4R	Medium High	T72458	Successful target	D0QW4A	C[CO-o-C6H4-CO-Pro-D-Phe-Arg-Trp-Lys]-NH2	Investigative	Opioid-induced constipation;Erectile dysfunction;Breast cancer;Neuropathic pain;Sexual dysfunction;Alzheimer disease;Atopic dermatitis;Prader-Willi syndrome;Metabolic disorder;Asthma;Type-2 diabetes;Diabetic complication;Obesity;Anorexia nervosa cachexia;Cachexia
HDL;logTG	MC4R	Medium High	T72458	Successful target	D0R0BY	Ac-YR[CEH(pCl-dF)RWC]-NH2	Investigative	Opioid-induced constipation;Erectile dysfunction;Breast cancer;Neuropathic pain;Sexual dysfunction;Alzheimer disease;Atopic dermatitis;Prader-Willi syndrome;Metabolic disorder;Asthma;Type-2 diabetes;Diabetic complication;Obesity;Anorexia nervosa cachexia;Cachexia
HDL;logTG	MC4R	Medium High	T72458	Successful target	D0R3GC	D-Phe-Arg-2-Nal-NHCH3	Investigative	Opioid-induced constipation;Erectile dysfunction;Breast cancer;Neuropathic pain;Sexual dysfunction;Alzheimer disease;Atopic dermatitis;Prader-Willi syndrome;Metabolic disorder;Asthma;Type-2 diabetes;Diabetic complication;Obesity;Anorexia nervosa cachexia;Cachexia
HDL;logTG	MC4R	Medium High	T72458	Successful target	D0R5KO	C(his-D-phe-arg-trp-Ahx)	Investigative	Opioid-induced constipation;Erectile dysfunction;Breast cancer;Neuropathic pain;Sexual dysfunction;Alzheimer disease;Atopic dermatitis;Prader-Willi syndrome;Metabolic disorder;Asthma;Type-2 diabetes;Diabetic complication;Obesity;Anorexia nervosa cachexia;Cachexia
HDL;logTG	MC4R	Medium High	T72458	Successful target	D0SP0S	MC-4 agonist	Preclinical	Opioid-induced constipation;Erectile dysfunction;Breast cancer;Neuropathic pain;Sexual dysfunction;Alzheimer disease;Atopic dermatitis;Prader-Willi syndrome;Metabolic disorder;Asthma;Type-2 diabetes;Diabetic complication;Obesity;Anorexia nervosa cachexia;Cachexia
HDL;logTG	MC4R	Medium High	T72458	Successful target	D0T2RY	4-(4-butylpiperidin-1-yl)-1-o-tolylbutan-1-one	Investigative	Opioid-induced constipation;Erectile dysfunction;Breast cancer;Neuropathic pain;Sexual dysfunction;Alzheimer disease;Atopic dermatitis;Prader-Willi syndrome;Metabolic disorder;Asthma;Type-2 diabetes;Diabetic complication;Obesity;Anorexia nervosa cachexia;Cachexia
HDL;logTG	MC4R	Medium High	T72458	Successful target	D0U1UZ	C(his-D-phe-arg-trp-Abu)	Investigative	Opioid-induced constipation;Erectile dysfunction;Breast cancer;Neuropathic pain;Sexual dysfunction;Alzheimer disease;Atopic dermatitis;Prader-Willi syndrome;Metabolic disorder;Asthma;Type-2 diabetes;Diabetic complication;Obesity;Anorexia nervosa cachexia;Cachexia
HDL;logTG	MC4R	Medium High	T72458	Successful target	D0U5KM	Ac-His-DPhe-Arg-Trp-NH2	Investigative	Opioid-induced constipation;Erectile dysfunction;Breast cancer;Neuropathic pain;Sexual dysfunction;Alzheimer disease;Atopic dermatitis;Prader-Willi syndrome;Metabolic disorder;Asthma;Type-2 diabetes;Diabetic complication;Obesity;Anorexia nervosa cachexia;Cachexia
HDL;logTG	MC4R	Medium High	T72458	Successful target	D0U6XP	Ac-Nle-c[Asp-His-DNaI(2')-Pro-Trp-Lys]-NH2	Investigative	Opioid-induced constipation;Erectile dysfunction;Breast cancer;Neuropathic pain;Sexual dysfunction;Alzheimer disease;Atopic dermatitis;Prader-Willi syndrome;Metabolic disorder;Asthma;Type-2 diabetes;Diabetic complication;Obesity;Anorexia nervosa cachexia;Cachexia
HDL;logTG	MC4R	Medium High	T72458	Successful target	D0V5YV	C(his-L-phe-arg-trp-Aoc)	Investigative	Opioid-induced constipation;Erectile dysfunction;Breast cancer;Neuropathic pain;Sexual dysfunction;Alzheimer disease;Atopic dermatitis;Prader-Willi syndrome;Metabolic disorder;Asthma;Type-2 diabetes;Diabetic complication;Obesity;Anorexia nervosa cachexia;Cachexia
HDL;logTG	MC4R	Medium High	T72458	Successful target	D0VD7R	C[Nle-Pro-D-Phe-Arg-Trp-Glu]-NH2	Investigative	Opioid-induced constipation;Erectile dysfunction;Breast cancer;Neuropathic pain;Sexual dysfunction;Alzheimer disease;Atopic dermatitis;Prader-Willi syndrome;Metabolic disorder;Asthma;Type-2 diabetes;Diabetic complication;Obesity;Anorexia nervosa cachexia;Cachexia
HDL;logTG	MC4R	Medium High	T72458	Successful target	D0WG8P	Ac-YR[CEH(pF-dF)RWC]-NH2	Investigative	Opioid-induced constipation;Erectile dysfunction;Breast cancer;Neuropathic pain;Sexual dysfunction;Alzheimer disease;Atopic dermatitis;Prader-Willi syndrome;Metabolic disorder;Asthma;Type-2 diabetes;Diabetic complication;Obesity;Anorexia nervosa cachexia;Cachexia
HDL;logTG	MC4R	Medium High	T72458	Successful target	D0WI8M	C[CO-(CH2)2-CO-Nle-D-Nal(2)-Arg-Trp-Lys]-NH2	Investigative	Opioid-induced constipation;Erectile dysfunction;Breast cancer;Neuropathic pain;Sexual dysfunction;Alzheimer disease;Atopic dermatitis;Prader-Willi syndrome;Metabolic disorder;Asthma;Type-2 diabetes;Diabetic complication;Obesity;Anorexia nervosa cachexia;Cachexia
HDL;logTG	MC4R	Medium High	T72458	Successful target	D0X1YL	Ac-YRC(Me)*EHdFRWC(Me)NH2	Investigative	Opioid-induced constipation;Erectile dysfunction;Breast cancer;Neuropathic pain;Sexual dysfunction;Alzheimer disease;Atopic dermatitis;Prader-Willi syndrome;Metabolic disorder;Asthma;Type-2 diabetes;Diabetic complication;Obesity;Anorexia nervosa cachexia;Cachexia
HDL;logTG	MC4R	Medium High	T72458	Successful target	D0X9PF	Bremelanotide	Phase 2b	Opioid-induced constipation;Erectile dysfunction;Breast cancer;Neuropathic pain;Sexual dysfunction;Alzheimer disease;Atopic dermatitis;Prader-Willi syndrome;Metabolic disorder;Asthma;Type-2 diabetes;Diabetic complication;Obesity;Anorexia nervosa cachexia;Cachexia
HDL;logTG	MC4R	Medium High	T72458	Successful target	D0YB7F	MT-II	Investigative	Opioid-induced constipation;Erectile dysfunction;Breast cancer;Neuropathic pain;Sexual dysfunction;Alzheimer disease;Atopic dermatitis;Prader-Willi syndrome;Metabolic disorder;Asthma;Type-2 diabetes;Diabetic complication;Obesity;Anorexia nervosa cachexia;Cachexia
HDL;logTG	MC4R	Medium High	T72458	Successful target	D0YP7B	Setmelanotide	Phase 2	Opioid-induced constipation;Erectile dysfunction;Breast cancer;Neuropathic pain;Sexual dysfunction;Alzheimer disease;Atopic dermatitis;Prader-Willi syndrome;Metabolic disorder;Asthma;Type-2 diabetes;Diabetic complication;Obesity;Anorexia nervosa cachexia;Cachexia
HDL;logTG	MC4R	Medium High	T72458	Successful target	D0Z1QU	MCL-129	Investigative	Opioid-induced constipation;Erectile dysfunction;Breast cancer;Neuropathic pain;Sexual dysfunction;Alzheimer disease;Atopic dermatitis;Prader-Willi syndrome;Metabolic disorder;Asthma;Type-2 diabetes;Diabetic complication;Obesity;Anorexia nervosa cachexia;Cachexia
HDL;logTG	MC4R	Medium High	T72458	Successful target	D0ZD3M	Ac-YCit[CEHdFRWC]-NH2	Investigative	Opioid-induced constipation;Erectile dysfunction;Breast cancer;Neuropathic pain;Sexual dysfunction;Alzheimer disease;Atopic dermatitis;Prader-Willi syndrome;Metabolic disorder;Asthma;Type-2 diabetes;Diabetic complication;Obesity;Anorexia nervosa cachexia;Cachexia
nonHDL;LDL;TC	MCHR1	Low	T09572	Clinical Trial target	D00AWM	GW803430	Investigative	Obesity;Depression;Anxiety disorder;Atrial fibrillation
nonHDL;LDL;TC	MCHR1	Low	T09572	Clinical Trial target	D00HQJ	PMID25522065-Compound-27	Patented	Obesity;Depression;Anxiety disorder;Atrial fibrillation
nonHDL;LDL;TC	MCHR1	Low	T09572	Clinical Trial target	D00MSU	8-(2-Cyclopropyl-ethoxy)-quinolin-2-ylamine	Investigative	Obesity;Depression;Anxiety disorder;Atrial fibrillation
nonHDL;LDL;TC	MCHR1	Low	T09572	Clinical Trial target	D00RUE	PMID25522065-Compound-29	Patented	Obesity;Depression;Anxiety disorder;Atrial fibrillation
nonHDL;LDL;TC	MCHR1	Low	T09572	Clinical Trial target	D01ALG	MCH antagonist	Preclinical	Obesity;Depression;Anxiety disorder;Atrial fibrillation
nonHDL;LDL;TC	MCHR1	Low	T09572	Clinical Trial target	D01BTF	melanin-concentrating hormone	Investigative	Obesity;Depression;Anxiety disorder;Atrial fibrillation
nonHDL;LDL;TC	MCHR1	Low	T09572	Clinical Trial target	D01KMW	BMS-830216	Phase 1	Obesity;Depression;Anxiety disorder;Atrial fibrillation
nonHDL;LDL;TC	MCHR1	Low	T09572	Clinical Trial target	D01NOZ	ADS-103274	Investigative	Obesity;Depression;Anxiety disorder;Atrial fibrillation
nonHDL;LDL;TC	MCHR1	Low	T09572	Clinical Trial target	D01OYC	8-sec-Butoxy-quinolin-2-ylamine	Investigative	Obesity;Depression;Anxiety disorder;Atrial fibrillation
nonHDL;LDL;TC	MCHR1	Low	T09572	Clinical Trial target	D01OZL	8-(2-Methyl-butoxy)-quinolin-2-ylamine	Investigative	Obesity;Depression;Anxiety disorder;Atrial fibrillation
nonHDL;LDL;TC	MCHR1	Low	T09572	Clinical Trial target	D01PFN	8-Cyclobutylmethoxy-quinolin-2-ylamine	Investigative	Obesity;Depression;Anxiety disorder;Atrial fibrillation
nonHDL;LDL;TC	MCHR1	Low	T09572	Clinical Trial target	D01RQE	PMID25522065-Compound-34	Patented	Obesity;Depression;Anxiety disorder;Atrial fibrillation
nonHDL;LDL;TC	MCHR1	Low	T09572	Clinical Trial target	D01SYN	PMID25522065-Compound-39	Patented	Obesity;Depression;Anxiety disorder;Atrial fibrillation
nonHDL;LDL;TC	MCHR1	Low	T09572	Clinical Trial target	D02FQG	pyrrolidine MCHR1 antagonist 1	Investigative	Obesity;Depression;Anxiety disorder;Atrial fibrillation
nonHDL;LDL;TC	MCHR1	Low	T09572	Clinical Trial target	D02MTQ	PMID25522065-Compound-40	Patented	Obesity;Depression;Anxiety disorder;Atrial fibrillation
nonHDL;LDL;TC	MCHR1	Low	T09572	Clinical Trial target	D02QXF	8-(1-Methyl-butoxy)-quinolin-2-ylamine	Investigative	Obesity;Depression;Anxiety disorder;Atrial fibrillation
nonHDL;LDL;TC	MCHR1	Low	T09572	Clinical Trial target	D03BIQ	ADS-102891	Investigative	Obesity;Depression;Anxiety disorder;Atrial fibrillation
nonHDL;LDL;TC	MCHR1	Low	T09572	Clinical Trial target	D03CDM	8-(2-Ethoxy-1-methyl-ethoxy)-quinolin-2-ylamine	Investigative	Obesity;Depression;Anxiety disorder;Atrial fibrillation
nonHDL;LDL;TC	MCHR1	Low	T09572	Clinical Trial target	D03FJK	8-(1,3,3-Trimethyl-butoxy)-quinolin-2-ylamine	Investigative	Obesity;Depression;Anxiety disorder;Atrial fibrillation
nonHDL;LDL;TC	MCHR1	Low	T09572	Clinical Trial target	D03FNQ	ADS-103214	Investigative	Obesity;Depression;Anxiety disorder;Atrial fibrillation
nonHDL;LDL;TC	MCHR1	Low	T09572	Clinical Trial target	D03JJW	PMID25522065-Compound-11	Patented	Obesity;Depression;Anxiety disorder;Atrial fibrillation
nonHDL;LDL;TC	MCHR1	Low	T09572	Clinical Trial target	D03KWP	PMID25522065-Compound-50	Patented	Obesity;Depression;Anxiety disorder;Atrial fibrillation
nonHDL;LDL;TC	MCHR1	Low	T09572	Clinical Trial target	D03SEC	8-Butoxy-quinolin-2-ylamine	Investigative	Obesity;Depression;Anxiety disorder;Atrial fibrillation
nonHDL;LDL;TC	MCHR1	Low	T09572	Clinical Trial target	D03TCR	PMID25522065-Compound-12	Patented	Obesity;Depression;Anxiety disorder;Atrial fibrillation
nonHDL;LDL;TC	MCHR1	Low	T09572	Clinical Trial target	D04NIU	PMID25522065-Compound-2	Patented	Obesity;Depression;Anxiety disorder;Atrial fibrillation
nonHDL;LDL;TC	MCHR1	Low	T09572	Clinical Trial target	D04OOK	Phenyl-N,N-bis(tosylmethyl)methanamine	Investigative	Obesity;Depression;Anxiety disorder;Atrial fibrillation
nonHDL;LDL;TC	MCHR1	Low	T09572	Clinical Trial target	D05CYD	C3	Investigative	Obesity;Depression;Anxiety disorder;Atrial fibrillation
nonHDL;LDL;TC	MCHR1	Low	T09572	Clinical Trial target	D05HFC	8-(1,2-Dimethyl-propoxy)-quinolin-2-ylamine	Investigative	Obesity;Depression;Anxiety disorder;Atrial fibrillation
nonHDL;LDL;TC	MCHR1	Low	T09572	Clinical Trial target	D05MEW	N-(1-benzylpiperidin-4-yl)-3,5-dimethoxybenzamide	Investigative	Obesity;Depression;Anxiety disorder;Atrial fibrillation
nonHDL;LDL;TC	MCHR1	Low	T09572	Clinical Trial target	D05QTT	tetralin_urea analogue (7o)	Investigative	Obesity;Depression;Anxiety disorder;Atrial fibrillation
nonHDL;LDL;TC	MCHR1	Low	T09572	Clinical Trial target	D05TVU	A-224940	Investigative	Obesity;Depression;Anxiety disorder;Atrial fibrillation
nonHDL;LDL;TC	MCHR1	Low	T09572	Clinical Trial target	D05UZY	7-fluorochromone-2-carboxamide	Investigative	Obesity;Depression;Anxiety disorder;Atrial fibrillation
nonHDL;LDL;TC	MCHR1	Low	T09572	Clinical Trial target	D06KLQ	GNF-PF-1550	Investigative	Obesity;Depression;Anxiety disorder;Atrial fibrillation
nonHDL;LDL;TC	MCHR1	Low	T09572	Clinical Trial target	D07EPU	ADS-103254	Investigative	Obesity;Depression;Anxiety disorder;Atrial fibrillation
nonHDL;LDL;TC	MCHR1	Low	T09572	Clinical Trial target	D07HQP	8-Pentyloxy-quinolin-2-ylamine	Investigative	Obesity;Depression;Anxiety disorder;Atrial fibrillation
nonHDL;LDL;TC	MCHR1	Low	T09572	Clinical Trial target	D07IUE	8-Cyclopentylmethoxy-quinolin-2-ylamine	Investigative	Obesity;Depression;Anxiety disorder;Atrial fibrillation
nonHDL;LDL;TC	MCHR1	Low	T09572	Clinical Trial target	D07JCI	MCHR1 antagonists	Investigative	Obesity;Depression;Anxiety disorder;Atrial fibrillation
nonHDL;LDL;TC	MCHR1	Low	T09572	Clinical Trial target	D07MJJ	PMID25522065-Compound-8	Patented	Obesity;Depression;Anxiety disorder;Atrial fibrillation
nonHDL;LDL;TC	MCHR1	Low	T09572	Clinical Trial target	D07WFH	2-phenyl-N,N-bis(o-tolylthiomethyl)ethanamine	Investigative	Obesity;Depression;Anxiety disorder;Atrial fibrillation
nonHDL;LDL;TC	MCHR1	Low	T09572	Clinical Trial target	D07XEA	8-Cycloheptyloxy-quinolin-2-ylamine	Investigative	Obesity;Depression;Anxiety disorder;Atrial fibrillation
nonHDL;LDL;TC	MCHR1	Low	T09572	Clinical Trial target	D08JKR	PMID25522065-Compound-9	Patented	Obesity;Depression;Anxiety disorder;Atrial fibrillation
nonHDL;LDL;TC	MCHR1	Low	T09572	Clinical Trial target	D08JMZ	PMID25522065-Compound-5	Patented	Obesity;Depression;Anxiety disorder;Atrial fibrillation
nonHDL;LDL;TC	MCHR1	Low	T09572	Clinical Trial target	D08OQO	8-Isopropoxy-quinolin-2-ylamine	Investigative	Obesity;Depression;Anxiety disorder;Atrial fibrillation
nonHDL;LDL;TC	MCHR1	Low	T09572	Clinical Trial target	D08SOE	PMID17125263C17	Investigative	Obesity;Depression;Anxiety disorder;Atrial fibrillation
nonHDL;LDL;TC	MCHR1	Low	T09572	Clinical Trial target	D09CER	PMID25522065-Compound-44	Patented	Obesity;Depression;Anxiety disorder;Atrial fibrillation
nonHDL;LDL;TC	MCHR1	Low	T09572	Clinical Trial target	D09RGM	N,N-bis(tosylmethyl)hexan-1-amine	Investigative	Obesity;Depression;Anxiety disorder;Atrial fibrillation
nonHDL;LDL;TC	MCHR1	Low	T09572	Clinical Trial target	D09UGQ	PMID25522065-Compound-36	Patented	Obesity;Depression;Anxiety disorder;Atrial fibrillation
nonHDL;LDL;TC	MCHR1	Low	T09572	Clinical Trial target	D0A2NT	PMID25522065-Compound-46	Patented	Obesity;Depression;Anxiety disorder;Atrial fibrillation
nonHDL;LDL;TC	MCHR1	Low	T09572	Clinical Trial target	D0A3CL	AZD1979	Phase 1	Obesity;Depression;Anxiety disorder;Atrial fibrillation
nonHDL;LDL;TC	MCHR1	Low	T09572	Clinical Trial target	D0AT3U	N-(4-amino-2-propylquinolin-6-yl)cinnamamide	Investigative	Obesity;Depression;Anxiety disorder;Atrial fibrillation
nonHDL;LDL;TC	MCHR1	Low	T09572	Clinical Trial target	D0AT5N	4-arylphthalazin-1(2H)-3,4-Di-F	Investigative	Obesity;Depression;Anxiety disorder;Atrial fibrillation
nonHDL;LDL;TC	MCHR1	Low	T09572	Clinical Trial target	D0AU6T	8-(3-Methoxy-3-methyl-butoxy)-quinolin-2-ylamine	Investigative	Obesity;Depression;Anxiety disorder;Atrial fibrillation
nonHDL;LDL;TC	MCHR1	Low	T09572	Clinical Trial target	D0BQ7K	PMID25522065-Compound-33	Patented	Obesity;Depression;Anxiety disorder;Atrial fibrillation
nonHDL;LDL;TC	MCHR1	Low	T09572	Clinical Trial target	D0C5RD	PMID25522065-Compound-31	Patented	Obesity;Depression;Anxiety disorder;Atrial fibrillation
nonHDL;LDL;TC	MCHR1	Low	T09572	Clinical Trial target	D0C5RQ	SB-568849	Investigative	Obesity;Depression;Anxiety disorder;Atrial fibrillation
nonHDL;LDL;TC	MCHR1	Low	T09572	Clinical Trial target	D0C7ED	PMID22490048C(R)-10h	Investigative	Obesity;Depression;Anxiety disorder;Atrial fibrillation
nonHDL;LDL;TC	MCHR1	Low	T09572	Clinical Trial target	D0C9DP	ADS-103168	Investigative	Obesity;Depression;Anxiety disorder;Atrial fibrillation
nonHDL;LDL;TC	MCHR1	Low	T09572	Clinical Trial target	D0CC6Q	PMID25522065-Compound-3	Patented	Obesity;Depression;Anxiety disorder;Atrial fibrillation
nonHDL;LDL;TC	MCHR1	Low	T09572	Clinical Trial target	D0CV5F	PMID25522065-Compound-18	Patented	Obesity;Depression;Anxiety disorder;Atrial fibrillation
nonHDL;LDL;TC	MCHR1	Low	T09572	Clinical Trial target	D0D2PL	8-Methoxy-quinolin-2-ylamine	Investigative	Obesity;Depression;Anxiety disorder;Atrial fibrillation
nonHDL;LDL;TC	MCHR1	Low	T09572	Clinical Trial target	D0D7EK	TPI-1361-17	Investigative	Obesity;Depression;Anxiety disorder;Atrial fibrillation
nonHDL;LDL;TC	MCHR1	Low	T09572	Clinical Trial target	D0DB8G	PMID25522065-Compound-47	Patented	Obesity;Depression;Anxiety disorder;Atrial fibrillation
nonHDL;LDL;TC	MCHR1	Low	T09572	Clinical Trial target	D0DN8Z	PMID25522065-Compound-21	Patented	Obesity;Depression;Anxiety disorder;Atrial fibrillation
nonHDL;LDL;TC	MCHR1	Low	T09572	Clinical Trial target	D0ES2Y	8-(2-Methyl-cyclohexyloxy)-quinolin-2-ylamine	Investigative	Obesity;Depression;Anxiety disorder;Atrial fibrillation
nonHDL;LDL;TC	MCHR1	Low	T09572	Clinical Trial target	D0F3VX	8-(2-Methoxy-1-methyl-ethoxy)-quinolin-2-ylamine	Investigative	Obesity;Depression;Anxiety disorder;Atrial fibrillation
nonHDL;LDL;TC	MCHR1	Low	T09572	Clinical Trial target	D0FQ4W	PMID25522065-Compound-13	Patented	Obesity;Depression;Anxiety disorder;Atrial fibrillation
nonHDL;LDL;TC	MCHR1	Low	T09572	Clinical Trial target	D0G6DS	8-Hexyloxy-quinolin-2-ylamine	Investigative	Obesity;Depression;Anxiety disorder;Atrial fibrillation
nonHDL;LDL;TC	MCHR1	Low	T09572	Clinical Trial target	D0GH0Z	PMID25522065-Compound-41	Patented	Obesity;Depression;Anxiety disorder;Atrial fibrillation
nonHDL;LDL;TC	MCHR1	Low	T09572	Clinical Trial target	D0GN5K	PMID25522065-Compound-23	Patented	Obesity;Depression;Anxiety disorder;Atrial fibrillation
nonHDL;LDL;TC	MCHR1	Low	T09572	Clinical Trial target	D0HH1O	PMID25522065-Compound-14	Patented	Obesity;Depression;Anxiety disorder;Atrial fibrillation
nonHDL;LDL;TC	MCHR1	Low	T09572	Clinical Trial target	D0I6YT	PMID25522065-Compound-42	Patented	Obesity;Depression;Anxiety disorder;Atrial fibrillation
nonHDL;LDL;TC	MCHR1	Low	T09572	Clinical Trial target	D0I7FK	8-(3-Methyl-cyclohexyloxy)-quinolin-2-ylamine	Investigative	Obesity;Depression;Anxiety disorder;Atrial fibrillation
nonHDL;LDL;TC	MCHR1	Low	T09572	Clinical Trial target	D0I9BT	PMID25522065-Compound-4	Patented	Obesity;Depression;Anxiety disorder;Atrial fibrillation
nonHDL;LDL;TC	MCHR1	Low	T09572	Clinical Trial target	D0J6MM	PMID25522065-Compound-37	Patented	Obesity;Depression;Anxiety disorder;Atrial fibrillation
nonHDL;LDL;TC	MCHR1	Low	T09572	Clinical Trial target	D0J7MM	ADS-103316	Investigative	Obesity;Depression;Anxiety disorder;Atrial fibrillation
nonHDL;LDL;TC	MCHR1	Low	T09572	Clinical Trial target	D0JY4C	PMID25522065-Compound-19	Patented	Obesity;Depression;Anxiety disorder;Atrial fibrillation
nonHDL;LDL;TC	MCHR1	Low	T09572	Clinical Trial target	D0K0KR	AR-129330	Investigative	Obesity;Depression;Anxiety disorder;Atrial fibrillation
nonHDL;LDL;TC	MCHR1	Low	T09572	Clinical Trial target	D0K5JA	8-Cyclohexyloxy-quinolin-2-ylamine	Investigative	Obesity;Depression;Anxiety disorder;Atrial fibrillation
nonHDL;LDL;TC	MCHR1	Low	T09572	Clinical Trial target	D0K5QJ	ADS-103294	Investigative	Obesity;Depression;Anxiety disorder;Atrial fibrillation
nonHDL;LDL;TC	MCHR1	Low	T09572	Clinical Trial target	D0K5XL	ADS-103293	Investigative	Obesity;Depression;Anxiety disorder;Atrial fibrillation
nonHDL;LDL;TC	MCHR1	Low	T09572	Clinical Trial target	D0K6NS	T-226293	Preclinical	Obesity;Depression;Anxiety disorder;Atrial fibrillation
nonHDL;LDL;TC	MCHR1	Low	T09572	Clinical Trial target	D0KF0X	PMID25522065-Compound-10	Patented	Obesity;Depression;Anxiety disorder;Atrial fibrillation
nonHDL;LDL;TC	MCHR1	Low	T09572	Clinical Trial target	D0KJ9U	PMID25522065-Compound-28	Patented	Obesity;Depression;Anxiety disorder;Atrial fibrillation
nonHDL;LDL;TC	MCHR1	Low	T09572	Clinical Trial target	D0L2EQ	PMID25522065-Compound-7	Patented	Obesity;Depression;Anxiety disorder;Atrial fibrillation
nonHDL;LDL;TC	MCHR1	Low	T09572	Clinical Trial target	D0L3ZZ	PMID25522065-Compound-16	Patented	Obesity;Depression;Anxiety disorder;Atrial fibrillation
nonHDL;LDL;TC	MCHR1	Low	T09572	Clinical Trial target	D0L4WB	8-(4-Methyl-cyclohexyloxy)-quinolin-2-ylamine	Investigative	Obesity;Depression;Anxiety disorder;Atrial fibrillation
nonHDL;LDL;TC	MCHR1	Low	T09572	Clinical Trial target	D0LJ4Q	8-Propoxy-quinolin-2-ylamine	Investigative	Obesity;Depression;Anxiety disorder;Atrial fibrillation
nonHDL;LDL;TC	MCHR1	Low	T09572	Clinical Trial target	D0M3HZ	AZ13483342	Investigative	Obesity;Depression;Anxiety disorder;Atrial fibrillation
nonHDL;LDL;TC	MCHR1	Low	T09572	Clinical Trial target	D0M8KC	PMID25522065-Compound-48	Patented	Obesity;Depression;Anxiety disorder;Atrial fibrillation
nonHDL;LDL;TC	MCHR1	Low	T09572	Clinical Trial target	D0M9JM	PMID25522065-Compound-17	Patented	Obesity;Depression;Anxiety disorder;Atrial fibrillation
nonHDL;LDL;TC	MCHR1	Low	T09572	Clinical Trial target	D0MT7T	PMID25522065-Compound-49	Patented	Obesity;Depression;Anxiety disorder;Atrial fibrillation
nonHDL;LDL;TC	MCHR1	Low	T09572	Clinical Trial target	D0N1YW	GNF-PF-2322	Investigative	Obesity;Depression;Anxiety disorder;Atrial fibrillation
nonHDL;LDL;TC	MCHR1	Low	T09572	Clinical Trial target	D0N6OL	ADS-103253	Investigative	Obesity;Depression;Anxiety disorder;Atrial fibrillation
nonHDL;LDL;TC	MCHR1	Low	T09572	Clinical Trial target	D0N8CI	PMID25522065-Compound-15	Patented	Obesity;Depression;Anxiety disorder;Atrial fibrillation
nonHDL;LDL;TC	MCHR1	Low	T09572	Clinical Trial target	D0P4CQ	8-(2-Ethyl-1-methyl-butoxy)-quinolin-2-ylamine	Investigative	Obesity;Depression;Anxiety disorder;Atrial fibrillation
nonHDL;LDL;TC	MCHR1	Low	T09572	Clinical Trial target	D0P5QW	MQ1	Investigative	Obesity;Depression;Anxiety disorder;Atrial fibrillation
nonHDL;LDL;TC	MCHR1	Low	T09572	Clinical Trial target	D0PX3G	[3H]SNAP-7941	Investigative	Obesity;Depression;Anxiety disorder;Atrial fibrillation
nonHDL;LDL;TC	MCHR1	Low	T09572	Clinical Trial target	D0Q1NA	PMID25522065-Compound-51	Patented	Obesity;Depression;Anxiety disorder;Atrial fibrillation
nonHDL;LDL;TC	MCHR1	Low	T09572	Clinical Trial target	D0R0YB	PMID25522065-Compound-6	Patented	Obesity;Depression;Anxiety disorder;Atrial fibrillation
nonHDL;LDL;TC	MCHR1	Low	T09572	Clinical Trial target	D0RX2U	PMID25522065-Compound-25	Patented	Obesity;Depression;Anxiety disorder;Atrial fibrillation
nonHDL;LDL;TC	MCHR1	Low	T09572	Clinical Trial target	D0S2ED	PMID25522065-Compound-35	Patented	Obesity;Depression;Anxiety disorder;Atrial fibrillation
nonHDL;LDL;TC	MCHR1	Low	T09572	Clinical Trial target	D0S6DD	PMID25522065-Compound-38	Patented	Obesity;Depression;Anxiety disorder;Atrial fibrillation
nonHDL;LDL;TC	MCHR1	Low	T09572	Clinical Trial target	D0S7IJ	8-(3-Methyl-cyclopentyloxy)-quinolin-2-ylamine	Investigative	Obesity;Depression;Anxiety disorder;Atrial fibrillation
nonHDL;LDL;TC	MCHR1	Low	T09572	Clinical Trial target	D0T6UX	PMID25522065-Compound-24	Patented	Obesity;Depression;Anxiety disorder;Atrial fibrillation
nonHDL;LDL;TC	MCHR1	Low	T09572	Clinical Trial target	D0TK2N	PMID25522065-Compound-45	Patented	Obesity;Depression;Anxiety disorder;Atrial fibrillation
nonHDL;LDL;TC	MCHR1	Low	T09572	Clinical Trial target	D0TK3S	PMID25522065-Compound-43	Patented	Obesity;Depression;Anxiety disorder;Atrial fibrillation
nonHDL;LDL;TC	MCHR1	Low	T09572	Clinical Trial target	D0TV4N	T-226296	Preclinical	Obesity;Depression;Anxiety disorder;Atrial fibrillation
nonHDL;LDL;TC	MCHR1	Low	T09572	Clinical Trial target	D0TY8S	PMID25522065-Compound-22	Patented	Obesity;Depression;Anxiety disorder;Atrial fibrillation
nonHDL;LDL;TC	MCHR1	Low	T09572	Clinical Trial target	D0TZ6J	PMID25522065-Compound-26	Patented	Obesity;Depression;Anxiety disorder;Atrial fibrillation
nonHDL;LDL;TC	MCHR1	Low	T09572	Clinical Trial target	D0U0YR	SNAP-7941	Preclinical	Obesity;Depression;Anxiety disorder;Atrial fibrillation
nonHDL;LDL;TC	MCHR1	Low	T09572	Clinical Trial target	D0U1OX	8-(3,3-Dimethyl-butoxy)-quinolin-2-ylamine	Investigative	Obesity;Depression;Anxiety disorder;Atrial fibrillation
nonHDL;LDL;TC	MCHR1	Low	T09572	Clinical Trial target	D0V2IR	8-(1-Ethyl-propoxy)-quinolin-2-ylamine	Investigative	Obesity;Depression;Anxiety disorder;Atrial fibrillation
nonHDL;LDL;TC	MCHR1	Low	T09572	Clinical Trial target	D0V3OD	PMID25522065-Compound-32	Patented	Obesity;Depression;Anxiety disorder;Atrial fibrillation
nonHDL;LDL;TC	MCHR1	Low	T09572	Clinical Trial target	D0V5ZP	ATC0065	Investigative	Obesity;Depression;Anxiety disorder;Atrial fibrillation
nonHDL;LDL;TC	MCHR1	Low	T09572	Clinical Trial target	D0V8FC	PMID25522065-Compound-30	Patented	Obesity;Depression;Anxiety disorder;Atrial fibrillation
nonHDL;LDL;TC	MCHR1	Low	T09572	Clinical Trial target	D0V9KF	8-(3,3,3-trifluoropropoxy)quinolin-2-amine	Investigative	Obesity;Depression;Anxiety disorder;Atrial fibrillation
nonHDL;LDL;TC	MCHR1	Low	T09572	Clinical Trial target	D0W7ZM	8-(3-Methyl-butoxy)-quinolin-2-ylamine	Investigative	Obesity;Depression;Anxiety disorder;Atrial fibrillation
nonHDL;LDL;TC	MCHR1	Low	T09572	Clinical Trial target	D0Y0RS	PMID25522065-Compound-20	Patented	Obesity;Depression;Anxiety disorder;Atrial fibrillation
HDL;nonHDL;LDL	MCL1	Medium High	T14912	Clinical Trial target	D00BEJ	PMID27744724-Compound-19	Patented	Solid tumour/cancer;Acute myeloid leukaemia;Multiple myeloma;Haematological malignancy;Trematode infection;Asthma;Rheumatoid arthritis
HDL;nonHDL;LDL	MCL1	Medium High	T14912	Clinical Trial target	D00LHS	TW-37	Investigative	Solid tumour/cancer;Acute myeloid leukaemia;Multiple myeloma;Haematological malignancy;Trematode infection;Asthma;Rheumatoid arthritis
HDL;nonHDL;LDL	MCL1	Medium High	T14912	Clinical Trial target	D00OCD	Tetra-hydro-naphthalene derivative 4	Patented	Solid tumour/cancer;Acute myeloid leukaemia;Multiple myeloma;Haematological malignancy;Trematode infection;Asthma;Rheumatoid arthritis
HDL;nonHDL;LDL	MCL1	Medium High	T14912	Clinical Trial target	D02OZK	Obatoclax	Phase 2	Solid tumour/cancer;Acute myeloid leukaemia;Multiple myeloma;Haematological malignancy;Trematode infection;Asthma;Rheumatoid arthritis
HDL;nonHDL;LDL	MCL1	Medium High	T14912	Clinical Trial target	D03FZI	Biphenyl carboxylic acid derivative 1	Patented	Solid tumour/cancer;Acute myeloid leukaemia;Multiple myeloma;Haematological malignancy;Trematode infection;Asthma;Rheumatoid arthritis
HDL;nonHDL;LDL	MCL1	Medium High	T14912	Clinical Trial target	D05PTT	ROSMARINIC ACID	Investigative	Solid tumour/cancer;Acute myeloid leukaemia;Multiple myeloma;Haematological malignancy;Trematode infection;Asthma;Rheumatoid arthritis
HDL;nonHDL;LDL	MCL1	Medium High	T14912	Clinical Trial target	D06HRX	AMENTOFLAVONE	Investigative	Solid tumour/cancer;Acute myeloid leukaemia;Multiple myeloma;Haematological malignancy;Trematode infection;Asthma;Rheumatoid arthritis
HDL;nonHDL;LDL	MCL1	Medium High	T14912	Clinical Trial target	D06XCP	AZD5991	Phase 1	Solid tumour/cancer;Acute myeloid leukaemia;Multiple myeloma;Haematological malignancy;Trematode infection;Asthma;Rheumatoid arthritis
HDL;nonHDL;LDL	MCL1	Medium High	T14912	Clinical Trial target	D07EXI	Indole-based analog 4	Patented	Solid tumour/cancer;Acute myeloid leukaemia;Multiple myeloma;Haematological malignancy;Trematode infection;Asthma;Rheumatoid arthritis
HDL;nonHDL;LDL	MCL1	Medium High	T14912	Clinical Trial target	D09SGU	Biphenyl carboxylic acid derivative 2	Patented	Solid tumour/cancer;Acute myeloid leukaemia;Multiple myeloma;Haematological malignancy;Trematode infection;Asthma;Rheumatoid arthritis
HDL;nonHDL;LDL	MCL1	Medium High	T14912	Clinical Trial target	D09XWR	PMID27744724-Compound-26	Patented	Solid tumour/cancer;Acute myeloid leukaemia;Multiple myeloma;Haematological malignancy;Trematode infection;Asthma;Rheumatoid arthritis
HDL;nonHDL;LDL	MCL1	Medium High	T14912	Clinical Trial target	D0A3ZN	Pyridylrhodanine derivative 1	Patented	Solid tumour/cancer;Acute myeloid leukaemia;Multiple myeloma;Haematological malignancy;Trematode infection;Asthma;Rheumatoid arthritis
HDL;nonHDL;LDL	MCL1	Medium High	T14912	Clinical Trial target	D0C2DV	Indole-based analog 2	Patented	Solid tumour/cancer;Acute myeloid leukaemia;Multiple myeloma;Haematological malignancy;Trematode infection;Asthma;Rheumatoid arthritis
HDL;nonHDL;LDL	MCL1	Medium High	T14912	Clinical Trial target	D0CT7B	PMID27744724-Compound-Fomula3	Patented	Solid tumour/cancer;Acute myeloid leukaemia;Multiple myeloma;Haematological malignancy;Trematode infection;Asthma;Rheumatoid arthritis
HDL;nonHDL;LDL	MCL1	Medium High	T14912	Clinical Trial target	D0DG0F	PMID27744724-Compound-Fomula2	Patented	Solid tumour/cancer;Acute myeloid leukaemia;Multiple myeloma;Haematological malignancy;Trematode infection;Asthma;Rheumatoid arthritis
HDL;nonHDL;LDL	MCL1	Medium High	T14912	Clinical Trial target	D0DX7K	PMID27744724-Compound-Fomula13	Patented	Solid tumour/cancer;Acute myeloid leukaemia;Multiple myeloma;Haematological malignancy;Trematode infection;Asthma;Rheumatoid arthritis
HDL;nonHDL;LDL	MCL1	Medium High	T14912	Clinical Trial target	D0F8LE	Indole-based analog 1	Patented	Solid tumour/cancer;Acute myeloid leukaemia;Multiple myeloma;Haematological malignancy;Trematode infection;Asthma;Rheumatoid arthritis
HDL;nonHDL;LDL	MCL1	Medium High	T14912	Clinical Trial target	D0F9QC	PMID27744724-Compound-27	Patented	Solid tumour/cancer;Acute myeloid leukaemia;Multiple myeloma;Haematological malignancy;Trematode infection;Asthma;Rheumatoid arthritis
HDL;nonHDL;LDL	MCL1	Medium High	T14912	Clinical Trial target	D0FS4X	Diaryl rhodanine derivative 1	Patented	Solid tumour/cancer;Acute myeloid leukaemia;Multiple myeloma;Haematological malignancy;Trematode infection;Asthma;Rheumatoid arthritis
HDL;nonHDL;LDL	MCL1	Medium High	T14912	Clinical Trial target	D0G3SZ	ALTENUSIN	Investigative	Solid tumour/cancer;Acute myeloid leukaemia;Multiple myeloma;Haematological malignancy;Trematode infection;Asthma;Rheumatoid arthritis
HDL;nonHDL;LDL	MCL1	Medium High	T14912	Clinical Trial target	D0G5LZ	GNF-PF-1591	Investigative	Solid tumour/cancer;Acute myeloid leukaemia;Multiple myeloma;Haematological malignancy;Trematode infection;Asthma;Rheumatoid arthritis
HDL;nonHDL;LDL	MCL1	Medium High	T14912	Clinical Trial target	D0GN5Z	SULFURETIN	Investigative	Solid tumour/cancer;Acute myeloid leukaemia;Multiple myeloma;Haematological malignancy;Trematode infection;Asthma;Rheumatoid arthritis
HDL;nonHDL;LDL	MCL1	Medium High	T14912	Clinical Trial target	D0H3NO	PMID27744724-Compound-4	Patented	Solid tumour/cancer;Acute myeloid leukaemia;Multiple myeloma;Haematological malignancy;Trematode infection;Asthma;Rheumatoid arthritis
HDL;nonHDL;LDL	MCL1	Medium High	T14912	Clinical Trial target	D0H4XO	PMID27744724-Compound-Fomula14	Patented	Solid tumour/cancer;Acute myeloid leukaemia;Multiple myeloma;Haematological malignancy;Trematode infection;Asthma;Rheumatoid arthritis
HDL;nonHDL;LDL	MCL1	Medium High	T14912	Clinical Trial target	D0H7BH	GNF-PF-3955	Investigative	Solid tumour/cancer;Acute myeloid leukaemia;Multiple myeloma;Haematological malignancy;Trematode infection;Asthma;Rheumatoid arthritis
HDL;nonHDL;LDL	MCL1	Medium High	T14912	Clinical Trial target	D0HR9P	PMID27744724-Compound-Fomula5	Patented	Solid tumour/cancer;Acute myeloid leukaemia;Multiple myeloma;Haematological malignancy;Trematode infection;Asthma;Rheumatoid arthritis
HDL;nonHDL;LDL	MCL1	Medium High	T14912	Clinical Trial target	D0I5DP	AMG 176	Phase 1	Solid tumour/cancer;Acute myeloid leukaemia;Multiple myeloma;Haematological malignancy;Trematode infection;Asthma;Rheumatoid arthritis
HDL;nonHDL;LDL	MCL1	Medium High	T14912	Clinical Trial target	D0I9PC	PMID27744724-Compound-13	Patented	Solid tumour/cancer;Acute myeloid leukaemia;Multiple myeloma;Haematological malignancy;Trematode infection;Asthma;Rheumatoid arthritis
HDL;nonHDL;LDL	MCL1	Medium High	T14912	Clinical Trial target	D0IK4V	GNF-PF-5134	Investigative	Solid tumour/cancer;Acute myeloid leukaemia;Multiple myeloma;Haematological malignancy;Trematode infection;Asthma;Rheumatoid arthritis
HDL;nonHDL;LDL	MCL1	Medium High	T14912	Clinical Trial target	D0IL3G	Thienopyrimidine derivative 1	Patented	Solid tumour/cancer;Acute myeloid leukaemia;Multiple myeloma;Haematological malignancy;Trematode infection;Asthma;Rheumatoid arthritis
HDL;nonHDL;LDL	MCL1	Medium High	T14912	Clinical Trial target	D0IS8R	PMID27744724-Compound-10	Patented	Solid tumour/cancer;Acute myeloid leukaemia;Multiple myeloma;Haematological malignancy;Trematode infection;Asthma;Rheumatoid arthritis
HDL;nonHDL;LDL	MCL1	Medium High	T14912	Clinical Trial target	D0IV8T	PMID27744724-Compound-5	Patented	Solid tumour/cancer;Acute myeloid leukaemia;Multiple myeloma;Haematological malignancy;Trematode infection;Asthma;Rheumatoid arthritis
HDL;nonHDL;LDL	MCL1	Medium High	T14912	Clinical Trial target	D0J9FN	PMID27744724-Compound-21	Patented	Solid tumour/cancer;Acute myeloid leukaemia;Multiple myeloma;Haematological malignancy;Trematode infection;Asthma;Rheumatoid arthritis
HDL;nonHDL;LDL	MCL1	Medium High	T14912	Clinical Trial target	D0JA5B	PMID27744724-Compound-3	Patented	Solid tumour/cancer;Acute myeloid leukaemia;Multiple myeloma;Haematological malignancy;Trematode infection;Asthma;Rheumatoid arthritis
HDL;nonHDL;LDL	MCL1	Medium High	T14912	Clinical Trial target	D0JZ4W	PMID27744724-Compound-29	Patented	Solid tumour/cancer;Acute myeloid leukaemia;Multiple myeloma;Haematological malignancy;Trematode infection;Asthma;Rheumatoid arthritis
HDL;nonHDL;LDL	MCL1	Medium High	T14912	Clinical Trial target	D0LO7X	PMID27744724-Compound-23	Patented	Solid tumour/cancer;Acute myeloid leukaemia;Multiple myeloma;Haematological malignancy;Trematode infection;Asthma;Rheumatoid arthritis
HDL;nonHDL;LDL	MCL1	Medium High	T14912	Clinical Trial target	D0M6MP	PMID27744724-Compound-28	Patented	Solid tumour/cancer;Acute myeloid leukaemia;Multiple myeloma;Haematological malignancy;Trematode infection;Asthma;Rheumatoid arthritis
HDL;nonHDL;LDL	MCL1	Medium High	T14912	Clinical Trial target	D0M9NB	PMID27744724-Compound-Fomula9	Patented	Solid tumour/cancer;Acute myeloid leukaemia;Multiple myeloma;Haematological malignancy;Trematode infection;Asthma;Rheumatoid arthritis
HDL;nonHDL;LDL	MCL1	Medium High	T14912	Clinical Trial target	D0MZ7I	Indole-based analog 3	Patented	Solid tumour/cancer;Acute myeloid leukaemia;Multiple myeloma;Haematological malignancy;Trematode infection;Asthma;Rheumatoid arthritis
HDL;nonHDL;LDL	MCL1	Medium High	T14912	Clinical Trial target	D0NB3L	PMID27744724-Compound-Fomula8	Patented	Solid tumour/cancer;Acute myeloid leukaemia;Multiple myeloma;Haematological malignancy;Trematode infection;Asthma;Rheumatoid arthritis
HDL;nonHDL;LDL	MCL1	Medium High	T14912	Clinical Trial target	D0NJ4H	MORIN	Investigative	Solid tumour/cancer;Acute myeloid leukaemia;Multiple myeloma;Haematological malignancy;Trematode infection;Asthma;Rheumatoid arthritis
HDL;nonHDL;LDL	MCL1	Medium High	T14912	Clinical Trial target	D0NT2S	PMID27744724-Compound-20	Patented	Solid tumour/cancer;Acute myeloid leukaemia;Multiple myeloma;Haematological malignancy;Trematode infection;Asthma;Rheumatoid arthritis
HDL;nonHDL;LDL	MCL1	Medium High	T14912	Clinical Trial target	D0QE9E	PMID27744724-Compound-22	Patented	Solid tumour/cancer;Acute myeloid leukaemia;Multiple myeloma;Haematological malignancy;Trematode infection;Asthma;Rheumatoid arthritis
HDL;nonHDL;LDL	MCL1	Medium High	T14912	Clinical Trial target	D0RJ1U	PMID27744724-Compound-6	Patented	Solid tumour/cancer;Acute myeloid leukaemia;Multiple myeloma;Haematological malignancy;Trematode infection;Asthma;Rheumatoid arthritis
HDL;nonHDL;LDL	MCL1	Medium High	T14912	Clinical Trial target	D0S6IW	QEDIIRNIARHLAQVGDSMDR	Investigative	Solid tumour/cancer;Acute myeloid leukaemia;Multiple myeloma;Haematological malignancy;Trematode infection;Asthma;Rheumatoid arthritis
HDL;nonHDL;LDL	MCL1	Medium High	T14912	Clinical Trial target	D0TA2S	PMID27744724-Compound-Fomula11	Patented	Solid tumour/cancer;Acute myeloid leukaemia;Multiple myeloma;Haematological malignancy;Trematode infection;Asthma;Rheumatoid arthritis
HDL;nonHDL;LDL	MCL1	Medium High	T14912	Clinical Trial target	D0TU3N	PMID27744724-Compound-18	Patented	Solid tumour/cancer;Acute myeloid leukaemia;Multiple myeloma;Haematological malignancy;Trematode infection;Asthma;Rheumatoid arthritis
HDL;nonHDL;LDL	MCL1	Medium High	T14912	Clinical Trial target	D0U4QZ	EU-517	Investigative	Solid tumour/cancer;Acute myeloid leukaemia;Multiple myeloma;Haematological malignancy;Trematode infection;Asthma;Rheumatoid arthritis
HDL;nonHDL;LDL	MCL1	Medium High	T14912	Clinical Trial target	D0U5XZ	PMID27744724-Compound-Fomula4	Patented	Solid tumour/cancer;Acute myeloid leukaemia;Multiple myeloma;Haematological malignancy;Trematode infection;Asthma;Rheumatoid arthritis
HDL;nonHDL;LDL	MCL1	Medium High	T14912	Clinical Trial target	D0W5QF	Sulfonamide-1-hydroxynaphthalene derivative 1	Patented	Solid tumour/cancer;Acute myeloid leukaemia;Multiple myeloma;Haematological malignancy;Trematode infection;Asthma;Rheumatoid arthritis
HDL;nonHDL;LDL	MCL1	Medium High	T14912	Clinical Trial target	D0WN7V	NSC-180246	Investigative	Solid tumour/cancer;Acute myeloid leukaemia;Multiple myeloma;Haematological malignancy;Trematode infection;Asthma;Rheumatoid arthritis
HDL;nonHDL;LDL	MCL1	Medium High	T14912	Clinical Trial target	D0XU4Y	NSC-66209	Investigative	Solid tumour/cancer;Acute myeloid leukaemia;Multiple myeloma;Haematological malignancy;Trematode infection;Asthma;Rheumatoid arthritis
HDL;nonHDL;LDL	MCL1	Medium High	T14912	Clinical Trial target	D0Z1XU	PMID27744724-Compound-Fomula12	Patented	Solid tumour/cancer;Acute myeloid leukaemia;Multiple myeloma;Haematological malignancy;Trematode infection;Asthma;Rheumatoid arthritis
HDL;nonHDL;LDL	MCL1	Medium High	T33765	Successful target	D06GGT	MCL-1-specific antisense oligonucleotide + nilotinib (AMN107)	Investigative	Chronic myelogenous leukaemia;Intestinal cancer;Lung cancer;Systemic mastocytosis
HDL;nonHDL;LDL	MCL1	Medium High	T33765	Successful target	D0AZ3C	Imatinib	Approved	Chronic myelogenous leukaemia;Intestinal cancer;Lung cancer;Systemic mastocytosis
HDL;nonHDL;LDL	MCL1	Medium High	T33765	Successful target	D0KL7G	MCL-1-specific antisense oligonucleotide + midostaurin(PKC412)	Investigative	Chronic myelogenous leukaemia;Intestinal cancer;Lung cancer;Systemic mastocytosis
logTG	MDM2	Medium High	T00176	Clinical Trial target	D01KTG	HDM201	Phase 1	Solid tumour/cancer;Acute myeloid leukaemia;Polycythemia vera;Haematological malignancy;Myelodysplastic syndrome;Lymphoma;Liposarcoma;Non-small-cell lung cancer;Prostate cancer
logTG	MDM2	Medium High	T00176	Clinical Trial target	D04SXL	APG-115	Phase 1	Solid tumour/cancer;Acute myeloid leukaemia;Polycythemia vera;Haematological malignancy;Myelodysplastic syndrome;Lymphoma;Liposarcoma;Non-small-cell lung cancer;Prostate cancer
logTG	MDM2	Medium High	T00176	Clinical Trial target	D07UKT	ALRN-6924	Phase 1	Solid tumour/cancer;Acute myeloid leukaemia;Polycythemia vera;Haematological malignancy;Myelodysplastic syndrome;Lymphoma;Liposarcoma;Non-small-cell lung cancer;Prostate cancer
logTG	MDM2	Medium High	T00176	Clinical Trial target	D08JSQ	DS-3032	Phase 1	Solid tumour/cancer;Acute myeloid leukaemia;Polycythemia vera;Haematological malignancy;Myelodysplastic syndrome;Lymphoma;Liposarcoma;Non-small-cell lung cancer;Prostate cancer
logTG	MDM2	Medium High	T00176	Clinical Trial target	D08TNG	RG7775	Phase 1	Solid tumour/cancer;Acute myeloid leukaemia;Polycythemia vera;Haematological malignancy;Myelodysplastic syndrome;Lymphoma;Liposarcoma;Non-small-cell lung cancer;Prostate cancer
logTG	MDM2	Medium High	T00176	Clinical Trial target	D0B3GF	JNJ-26854165	Phase 1	Solid tumour/cancer;Acute myeloid leukaemia;Polycythemia vera;Haematological malignancy;Myelodysplastic syndrome;Lymphoma;Liposarcoma;Non-small-cell lung cancer;Prostate cancer
logTG	MDM2	Medium High	T00176	Clinical Trial target	D0C1WR	AMG 232	Phase 1/2	Solid tumour/cancer;Acute myeloid leukaemia;Polycythemia vera;Haematological malignancy;Myelodysplastic syndrome;Lymphoma;Liposarcoma;Non-small-cell lung cancer;Prostate cancer
logTG	MDM2	Medium High	T00176	Clinical Trial target	D0OC4O	RG7388	Phase 2	Solid tumour/cancer;Acute myeloid leukaemia;Polycythemia vera;Haematological malignancy;Myelodysplastic syndrome;Lymphoma;Liposarcoma;Non-small-cell lung cancer;Prostate cancer
logTG	MDM2	Medium High	T10937	Research target	D01QKK	NUTLIN-3	Investigative	Solid tumour/cancer
logTG	MDM2	Medium High	T10937	Research target	D02JFF	ISIS 16518	Investigative	Solid tumour/cancer
logTG	MDM2	Medium High	T10937	Research target	D08YAF	PLSQETFSDLWKLLPEN-NH2	Investigative	Solid tumour/cancer
logTG	MDM2	Medium High	T10937	Research target	D0C0TN	NSC-66811	Investigative	Solid tumour/cancer
logTG	MDM2	Medium High	T10937	Research target	D0F1SN	NU-8231	Investigative	Solid tumour/cancer
logTG	MDM2	Medium High	T10937	Research target	D0Y3JR	ISIS 16507	Investigative	Solid tumour/cancer
logTG	MERTK	Medium High	T55781	Clinical Trial target	D00DRL	MK-2461	Phase 1/2	Alzheimer disease;Acute myeloid leukaemia
logTG	MERTK	Medium High	T55781	Clinical Trial target	D09TFN	LDC1267	Investigative	Alzheimer disease;Acute myeloid leukaemia
logTG	MERTK	Medium High	T55781	Clinical Trial target	D0N3XP	G749	Investigative	Alzheimer disease;Acute myeloid leukaemia
logTG	MERTK	Medium High	T55781	Clinical Trial target	D0VH4T	ONO-7475	Phase 1	Alzheimer disease;Acute myeloid leukaemia
TC;logTG	MET	Medium High;Low	T40474	Successful target	D00DRL	MK-2461	Phase 1/2	Non-small-cell lung cancer;Thyroid cancer;Solid tumour/cancer;Gastric adenocarcinoma;Hepatocellular carcinoma;Renal cell carcinoma;Heart disease;Critical limb ischemia;Clear cell sarcoma;Biliary tract cancer;Ovarian cancer;Squamous head and neck cell carcinom;Cardiac disease;Myocardial reperfusion injury;Colorectal cancer;Alzheimer disease;Fibrosis;Recurrent glioblastoma;Melanoma;Head and neck cancer;Liver disease;Glaucoma/ocular hypertension;Breast cancer;Mucositis
TC;logTG	MET	Medium High;Low	T40474	Successful target	D00EMH	PMID21967808CR-16	Investigative	Non-small-cell lung cancer;Thyroid cancer;Solid tumour/cancer;Gastric adenocarcinoma;Hepatocellular carcinoma;Renal cell carcinoma;Heart disease;Critical limb ischemia;Clear cell sarcoma;Biliary tract cancer;Ovarian cancer;Squamous head and neck cell carcinom;Cardiac disease;Myocardial reperfusion injury;Colorectal cancer;Alzheimer disease;Fibrosis;Recurrent glioblastoma;Melanoma;Head and neck cancer;Liver disease;Glaucoma/ocular hypertension;Breast cancer;Mucositis
TC;logTG	MET	Medium High;Low	T40474	Successful target	D00FZA	ALD-805	Investigative	Non-small-cell lung cancer;Thyroid cancer;Solid tumour/cancer;Gastric adenocarcinoma;Hepatocellular carcinoma;Renal cell carcinoma;Heart disease;Critical limb ischemia;Clear cell sarcoma;Biliary tract cancer;Ovarian cancer;Squamous head and neck cell carcinom;Cardiac disease;Myocardial reperfusion injury;Colorectal cancer;Alzheimer disease;Fibrosis;Recurrent glioblastoma;Melanoma;Head and neck cancer;Liver disease;Glaucoma/ocular hypertension;Breast cancer;Mucositis
TC;logTG	MET	Medium High;Low	T40474	Successful target	D00TBD	PHA-665752	Investigative	Non-small-cell lung cancer;Thyroid cancer;Solid tumour/cancer;Gastric adenocarcinoma;Hepatocellular carcinoma;Renal cell carcinoma;Heart disease;Critical limb ischemia;Clear cell sarcoma;Biliary tract cancer;Ovarian cancer;Squamous head and neck cell carcinom;Cardiac disease;Myocardial reperfusion injury;Colorectal cancer;Alzheimer disease;Fibrosis;Recurrent glioblastoma;Melanoma;Head and neck cancer;Liver disease;Glaucoma/ocular hypertension;Breast cancer;Mucositis
TC;logTG	MET	Medium High;Low	T40474	Successful target	D01IJM	LY3164530	Phase 1	Non-small-cell lung cancer;Thyroid cancer;Solid tumour/cancer;Gastric adenocarcinoma;Hepatocellular carcinoma;Renal cell carcinoma;Heart disease;Critical limb ischemia;Clear cell sarcoma;Biliary tract cancer;Ovarian cancer;Squamous head and neck cell carcinom;Cardiac disease;Myocardial reperfusion injury;Colorectal cancer;Alzheimer disease;Fibrosis;Recurrent glioblastoma;Melanoma;Head and neck cancer;Liver disease;Glaucoma/ocular hypertension;Breast cancer;Mucositis
TC;logTG	MET	Medium High;Low	T40474	Successful target	D01LCC	PF-4217903	Phase 1	Non-small-cell lung cancer;Thyroid cancer;Solid tumour/cancer;Gastric adenocarcinoma;Hepatocellular carcinoma;Renal cell carcinoma;Heart disease;Critical limb ischemia;Clear cell sarcoma;Biliary tract cancer;Ovarian cancer;Squamous head and neck cell carcinom;Cardiac disease;Myocardial reperfusion injury;Colorectal cancer;Alzheimer disease;Fibrosis;Recurrent glioblastoma;Melanoma;Head and neck cancer;Liver disease;Glaucoma/ocular hypertension;Breast cancer;Mucositis
TC;logTG	MET	Medium High;Low	T40474	Successful target	D01TBJ	CMX-2043	Phase 2	Non-small-cell lung cancer;Thyroid cancer;Solid tumour/cancer;Gastric adenocarcinoma;Hepatocellular carcinoma;Renal cell carcinoma;Heart disease;Critical limb ischemia;Clear cell sarcoma;Biliary tract cancer;Ovarian cancer;Squamous head and neck cell carcinom;Cardiac disease;Myocardial reperfusion injury;Colorectal cancer;Alzheimer disease;Fibrosis;Recurrent glioblastoma;Melanoma;Head and neck cancer;Liver disease;Glaucoma/ocular hypertension;Breast cancer;Mucositis
TC;logTG	MET	Medium High;Low	T40474	Successful target	D02EOR	ABBV-399	Phase 1	Non-small-cell lung cancer;Thyroid cancer;Solid tumour/cancer;Gastric adenocarcinoma;Hepatocellular carcinoma;Renal cell carcinoma;Heart disease;Critical limb ischemia;Clear cell sarcoma;Biliary tract cancer;Ovarian cancer;Squamous head and neck cell carcinom;Cardiac disease;Myocardial reperfusion injury;Colorectal cancer;Alzheimer disease;Fibrosis;Recurrent glioblastoma;Melanoma;Head and neck cancer;Liver disease;Glaucoma/ocular hypertension;Breast cancer;Mucositis
TC;logTG	MET	Medium High;Low	T40474	Successful target	D03GTO	C-Met/PD-L1 CAR-T Cell	Phase 0	Non-small-cell lung cancer;Thyroid cancer;Solid tumour/cancer;Gastric adenocarcinoma;Hepatocellular carcinoma;Renal cell carcinoma;Heart disease;Critical limb ischemia;Clear cell sarcoma;Biliary tract cancer;Ovarian cancer;Squamous head and neck cell carcinom;Cardiac disease;Myocardial reperfusion injury;Colorectal cancer;Alzheimer disease;Fibrosis;Recurrent glioblastoma;Melanoma;Head and neck cancer;Liver disease;Glaucoma/ocular hypertension;Breast cancer;Mucositis
TC;logTG	MET	Medium High;Low	T40474	Successful target	D03LZK	APS-3010	Investigative	Non-small-cell lung cancer;Thyroid cancer;Solid tumour/cancer;Gastric adenocarcinoma;Hepatocellular carcinoma;Renal cell carcinoma;Heart disease;Critical limb ischemia;Clear cell sarcoma;Biliary tract cancer;Ovarian cancer;Squamous head and neck cell carcinom;Cardiac disease;Myocardial reperfusion injury;Colorectal cancer;Alzheimer disease;Fibrosis;Recurrent glioblastoma;Melanoma;Head and neck cancer;Liver disease;Glaucoma/ocular hypertension;Breast cancer;Mucositis
TC;logTG	MET	Medium High;Low	T40474	Successful target	D03SXS	LY-2875358	Phase 2	Non-small-cell lung cancer;Thyroid cancer;Solid tumour/cancer;Gastric adenocarcinoma;Hepatocellular carcinoma;Renal cell carcinoma;Heart disease;Critical limb ischemia;Clear cell sarcoma;Biliary tract cancer;Ovarian cancer;Squamous head and neck cell carcinom;Cardiac disease;Myocardial reperfusion injury;Colorectal cancer;Alzheimer disease;Fibrosis;Recurrent glioblastoma;Melanoma;Head and neck cancer;Liver disease;Glaucoma/ocular hypertension;Breast cancer;Mucositis
TC;logTG	MET	Medium High;Low	T40474	Successful target	D03ZBT	Crizotinib	Approved	Non-small-cell lung cancer;Thyroid cancer;Solid tumour/cancer;Gastric adenocarcinoma;Hepatocellular carcinoma;Renal cell carcinoma;Heart disease;Critical limb ischemia;Clear cell sarcoma;Biliary tract cancer;Ovarian cancer;Squamous head and neck cell carcinom;Cardiac disease;Myocardial reperfusion injury;Colorectal cancer;Alzheimer disease;Fibrosis;Recurrent glioblastoma;Melanoma;Head and neck cancer;Liver disease;Glaucoma/ocular hypertension;Breast cancer;Mucositis
TC;logTG	MET	Medium High;Low	T40474	Successful target	D04CUA	PMID24210504C1o	Investigative	Non-small-cell lung cancer;Thyroid cancer;Solid tumour/cancer;Gastric adenocarcinoma;Hepatocellular carcinoma;Renal cell carcinoma;Heart disease;Critical limb ischemia;Clear cell sarcoma;Biliary tract cancer;Ovarian cancer;Squamous head and neck cell carcinom;Cardiac disease;Myocardial reperfusion injury;Colorectal cancer;Alzheimer disease;Fibrosis;Recurrent glioblastoma;Melanoma;Head and neck cancer;Liver disease;Glaucoma/ocular hypertension;Breast cancer;Mucositis
TC;logTG	MET	Medium High;Low	T40474	Successful target	D04QEC	Volitinib	Phase 2	Non-small-cell lung cancer;Thyroid cancer;Solid tumour/cancer;Gastric adenocarcinoma;Hepatocellular carcinoma;Renal cell carcinoma;Heart disease;Critical limb ischemia;Clear cell sarcoma;Biliary tract cancer;Ovarian cancer;Squamous head and neck cell carcinom;Cardiac disease;Myocardial reperfusion injury;Colorectal cancer;Alzheimer disease;Fibrosis;Recurrent glioblastoma;Melanoma;Head and neck cancer;Liver disease;Glaucoma/ocular hypertension;Breast cancer;Mucositis
TC;logTG	MET	Medium High;Low	T40474	Successful target	D04XUJ	CBT-101	Phase 1	Non-small-cell lung cancer;Thyroid cancer;Solid tumour/cancer;Gastric adenocarcinoma;Hepatocellular carcinoma;Renal cell carcinoma;Heart disease;Critical limb ischemia;Clear cell sarcoma;Biliary tract cancer;Ovarian cancer;Squamous head and neck cell carcinom;Cardiac disease;Myocardial reperfusion injury;Colorectal cancer;Alzheimer disease;Fibrosis;Recurrent glioblastoma;Melanoma;Head and neck cancer;Liver disease;Glaucoma/ocular hypertension;Breast cancer;Mucositis
TC;logTG	MET	Medium High;Low	T40474	Successful target	D05BLN	MGCD516	Phase 1/2	Non-small-cell lung cancer;Thyroid cancer;Solid tumour/cancer;Gastric adenocarcinoma;Hepatocellular carcinoma;Renal cell carcinoma;Heart disease;Critical limb ischemia;Clear cell sarcoma;Biliary tract cancer;Ovarian cancer;Squamous head and neck cell carcinom;Cardiac disease;Myocardial reperfusion injury;Colorectal cancer;Alzheimer disease;Fibrosis;Recurrent glioblastoma;Melanoma;Head and neck cancer;Liver disease;Glaucoma/ocular hypertension;Breast cancer;Mucositis
TC;logTG	MET	Medium High;Low	T40474	Successful target	D05GSI	LA-480	Investigative	Non-small-cell lung cancer;Thyroid cancer;Solid tumour/cancer;Gastric adenocarcinoma;Hepatocellular carcinoma;Renal cell carcinoma;Heart disease;Critical limb ischemia;Clear cell sarcoma;Biliary tract cancer;Ovarian cancer;Squamous head and neck cell carcinom;Cardiac disease;Myocardial reperfusion injury;Colorectal cancer;Alzheimer disease;Fibrosis;Recurrent glioblastoma;Melanoma;Head and neck cancer;Liver disease;Glaucoma/ocular hypertension;Breast cancer;Mucositis
TC;logTG	MET	Medium High;Low	T40474	Successful target	D05OMT	MK-8033	Phase 1	Non-small-cell lung cancer;Thyroid cancer;Solid tumour/cancer;Gastric adenocarcinoma;Hepatocellular carcinoma;Renal cell carcinoma;Heart disease;Critical limb ischemia;Clear cell sarcoma;Biliary tract cancer;Ovarian cancer;Squamous head and neck cell carcinom;Cardiac disease;Myocardial reperfusion injury;Colorectal cancer;Alzheimer disease;Fibrosis;Recurrent glioblastoma;Melanoma;Head and neck cancer;Liver disease;Glaucoma/ocular hypertension;Breast cancer;Mucositis
TC;logTG	MET	Medium High;Low	T40474	Successful target	D06EGV	LY2801653	Phase 2	Non-small-cell lung cancer;Thyroid cancer;Solid tumour/cancer;Gastric adenocarcinoma;Hepatocellular carcinoma;Renal cell carcinoma;Heart disease;Critical limb ischemia;Clear cell sarcoma;Biliary tract cancer;Ovarian cancer;Squamous head and neck cell carcinom;Cardiac disease;Myocardial reperfusion injury;Colorectal cancer;Alzheimer disease;Fibrosis;Recurrent glioblastoma;Melanoma;Head and neck cancer;Liver disease;Glaucoma/ocular hypertension;Breast cancer;Mucositis
TC;logTG	MET	Medium High;Low	T40474	Successful target	D07ARN	SAR-125844	Phase 2	Non-small-cell lung cancer;Thyroid cancer;Solid tumour/cancer;Gastric adenocarcinoma;Hepatocellular carcinoma;Renal cell carcinoma;Heart disease;Critical limb ischemia;Clear cell sarcoma;Biliary tract cancer;Ovarian cancer;Squamous head and neck cell carcinom;Cardiac disease;Myocardial reperfusion injury;Colorectal cancer;Alzheimer disease;Fibrosis;Recurrent glioblastoma;Melanoma;Head and neck cancer;Liver disease;Glaucoma/ocular hypertension;Breast cancer;Mucositis
TC;logTG	MET	Medium High;Low	T40474	Successful target	D07BZQ	C-Met kinase inhibitors	Investigative	Non-small-cell lung cancer;Thyroid cancer;Solid tumour/cancer;Gastric adenocarcinoma;Hepatocellular carcinoma;Renal cell carcinoma;Heart disease;Critical limb ischemia;Clear cell sarcoma;Biliary tract cancer;Ovarian cancer;Squamous head and neck cell carcinom;Cardiac disease;Myocardial reperfusion injury;Colorectal cancer;Alzheimer disease;Fibrosis;Recurrent glioblastoma;Melanoma;Head and neck cancer;Liver disease;Glaucoma/ocular hypertension;Breast cancer;Mucositis
TC;logTG	MET	Medium High;Low	T40474	Successful target	D07CFW	Anti-cMET mab	Investigative	Non-small-cell lung cancer;Thyroid cancer;Solid tumour/cancer;Gastric adenocarcinoma;Hepatocellular carcinoma;Renal cell carcinoma;Heart disease;Critical limb ischemia;Clear cell sarcoma;Biliary tract cancer;Ovarian cancer;Squamous head and neck cell carcinom;Cardiac disease;Myocardial reperfusion injury;Colorectal cancer;Alzheimer disease;Fibrosis;Recurrent glioblastoma;Melanoma;Head and neck cancer;Liver disease;Glaucoma/ocular hypertension;Breast cancer;Mucositis
TC;logTG	MET	Medium High;Low	T40474	Successful target	D07OJZ	INCB28060	Phase 2	Non-small-cell lung cancer;Thyroid cancer;Solid tumour/cancer;Gastric adenocarcinoma;Hepatocellular carcinoma;Renal cell carcinoma;Heart disease;Critical limb ischemia;Clear cell sarcoma;Biliary tract cancer;Ovarian cancer;Squamous head and neck cell carcinom;Cardiac disease;Myocardial reperfusion injury;Colorectal cancer;Alzheimer disease;Fibrosis;Recurrent glioblastoma;Melanoma;Head and neck cancer;Liver disease;Glaucoma/ocular hypertension;Breast cancer;Mucositis
TC;logTG	MET	Medium High;Low	T40474	Successful target	D07OXC	AM7	Investigative	Non-small-cell lung cancer;Thyroid cancer;Solid tumour/cancer;Gastric adenocarcinoma;Hepatocellular carcinoma;Renal cell carcinoma;Heart disease;Critical limb ischemia;Clear cell sarcoma;Biliary tract cancer;Ovarian cancer;Squamous head and neck cell carcinom;Cardiac disease;Myocardial reperfusion injury;Colorectal cancer;Alzheimer disease;Fibrosis;Recurrent glioblastoma;Melanoma;Head and neck cancer;Liver disease;Glaucoma/ocular hypertension;Breast cancer;Mucositis
TC;logTG	MET	Medium High;Low	T40474	Successful target	D09ETH	E-7050	Phase 1	Non-small-cell lung cancer;Thyroid cancer;Solid tumour/cancer;Gastric adenocarcinoma;Hepatocellular carcinoma;Renal cell carcinoma;Heart disease;Critical limb ischemia;Clear cell sarcoma;Biliary tract cancer;Ovarian cancer;Squamous head and neck cell carcinom;Cardiac disease;Myocardial reperfusion injury;Colorectal cancer;Alzheimer disease;Fibrosis;Recurrent glioblastoma;Melanoma;Head and neck cancer;Liver disease;Glaucoma/ocular hypertension;Breast cancer;Mucositis
TC;logTG	MET	Medium High;Low	T40474	Successful target	D09ZNL	ChronSeal	Phase 1/2	Non-small-cell lung cancer;Thyroid cancer;Solid tumour/cancer;Gastric adenocarcinoma;Hepatocellular carcinoma;Renal cell carcinoma;Heart disease;Critical limb ischemia;Clear cell sarcoma;Biliary tract cancer;Ovarian cancer;Squamous head and neck cell carcinom;Cardiac disease;Myocardial reperfusion injury;Colorectal cancer;Alzheimer disease;Fibrosis;Recurrent glioblastoma;Melanoma;Head and neck cancer;Liver disease;Glaucoma/ocular hypertension;Breast cancer;Mucositis
TC;logTG	MET	Medium High;Low	T40474	Successful target	D0A3OE	Anti-C-met CAR-T cells	Phase 1/2	Non-small-cell lung cancer;Thyroid cancer;Solid tumour/cancer;Gastric adenocarcinoma;Hepatocellular carcinoma;Renal cell carcinoma;Heart disease;Critical limb ischemia;Clear cell sarcoma;Biliary tract cancer;Ovarian cancer;Squamous head and neck cell carcinom;Cardiac disease;Myocardial reperfusion injury;Colorectal cancer;Alzheimer disease;Fibrosis;Recurrent glioblastoma;Melanoma;Head and neck cancer;Liver disease;Glaucoma/ocular hypertension;Breast cancer;Mucositis
