## SupplementaryTables for "Implicating genes, pleiotropy and sexual dimorphism at blood lipid loci through multi-ancestry meta-analysis" (part 14 of 19)

### Sheet: ST6 (continued)
Supplementary Table 6. Lookup of all prioritized lipid genes in the Therapeutic Target Database 2020
TC;logTG	MET	Medium High;Low	T40474	Successful target	D0AD6Z	mab 224G11	Investigative	Non-small-cell lung cancer;Thyroid cancer;Solid tumour/cancer;Gastric adenocarcinoma;Hepatocellular carcinoma;Renal cell carcinoma;Heart disease;Critical limb ischemia;Clear cell sarcoma;Biliary tract cancer;Ovarian cancer;Squamous head and neck cell carcinom;Cardiac disease;Myocardial reperfusion injury;Colorectal cancer;Alzheimer disease;Fibrosis;Recurrent glioblastoma;Melanoma;Head and neck cancer;Liver disease;Glaucoma/ocular hypertension;Breast cancer;Mucositis
TC;logTG	MET	Medium High;Low	T40474	Successful target	D0B4OK	Sym015	Phase 1/2	Non-small-cell lung cancer;Thyroid cancer;Solid tumour/cancer;Gastric adenocarcinoma;Hepatocellular carcinoma;Renal cell carcinoma;Heart disease;Critical limb ischemia;Clear cell sarcoma;Biliary tract cancer;Ovarian cancer;Squamous head and neck cell carcinom;Cardiac disease;Myocardial reperfusion injury;Colorectal cancer;Alzheimer disease;Fibrosis;Recurrent glioblastoma;Melanoma;Head and neck cancer;Liver disease;Glaucoma/ocular hypertension;Breast cancer;Mucositis
TC;logTG	MET	Medium High;Low	T40474	Successful target	D0BS6B	TP-801	Investigative	Non-small-cell lung cancer;Thyroid cancer;Solid tumour/cancer;Gastric adenocarcinoma;Hepatocellular carcinoma;Renal cell carcinoma;Heart disease;Critical limb ischemia;Clear cell sarcoma;Biliary tract cancer;Ovarian cancer;Squamous head and neck cell carcinom;Cardiac disease;Myocardial reperfusion injury;Colorectal cancer;Alzheimer disease;Fibrosis;Recurrent glioblastoma;Melanoma;Head and neck cancer;Liver disease;Glaucoma/ocular hypertension;Breast cancer;Mucositis
TC;logTG	MET	Medium High;Low	T40474	Successful target	D0D1GF	XL880	Phase 2	Non-small-cell lung cancer;Thyroid cancer;Solid tumour/cancer;Gastric adenocarcinoma;Hepatocellular carcinoma;Renal cell carcinoma;Heart disease;Critical limb ischemia;Clear cell sarcoma;Biliary tract cancer;Ovarian cancer;Squamous head and neck cell carcinom;Cardiac disease;Myocardial reperfusion injury;Colorectal cancer;Alzheimer disease;Fibrosis;Recurrent glioblastoma;Melanoma;Head and neck cancer;Liver disease;Glaucoma/ocular hypertension;Breast cancer;Mucositis
TC;logTG	MET	Medium High;Low	T40474	Successful target	D0D1HI	Autologous T Cells Expressing MET scFv CAR	Phase 0	Non-small-cell lung cancer;Thyroid cancer;Solid tumour/cancer;Gastric adenocarcinoma;Hepatocellular carcinoma;Renal cell carcinoma;Heart disease;Critical limb ischemia;Clear cell sarcoma;Biliary tract cancer;Ovarian cancer;Squamous head and neck cell carcinom;Cardiac disease;Myocardial reperfusion injury;Colorectal cancer;Alzheimer disease;Fibrosis;Recurrent glioblastoma;Melanoma;Head and neck cancer;Liver disease;Glaucoma/ocular hypertension;Breast cancer;Mucositis
TC;logTG	MET	Medium High;Low	T40474	Successful target	D0E1QI	SU11274	Investigative	Non-small-cell lung cancer;Thyroid cancer;Solid tumour/cancer;Gastric adenocarcinoma;Hepatocellular carcinoma;Renal cell carcinoma;Heart disease;Critical limb ischemia;Clear cell sarcoma;Biliary tract cancer;Ovarian cancer;Squamous head and neck cell carcinom;Cardiac disease;Myocardial reperfusion injury;Colorectal cancer;Alzheimer disease;Fibrosis;Recurrent glioblastoma;Melanoma;Head and neck cancer;Liver disease;Glaucoma/ocular hypertension;Breast cancer;Mucositis
TC;logTG	MET	Medium High;Low	T40474	Successful target	D0FA6S	Altiratinib	Phase 1	Non-small-cell lung cancer;Thyroid cancer;Solid tumour/cancer;Gastric adenocarcinoma;Hepatocellular carcinoma;Renal cell carcinoma;Heart disease;Critical limb ischemia;Clear cell sarcoma;Biliary tract cancer;Ovarian cancer;Squamous head and neck cell carcinom;Cardiac disease;Myocardial reperfusion injury;Colorectal cancer;Alzheimer disease;Fibrosis;Recurrent glioblastoma;Melanoma;Head and neck cancer;Liver disease;Glaucoma/ocular hypertension;Breast cancer;Mucositis
TC;logTG	MET	Medium High;Low	T40474	Successful target	D0FE7D	Emibetuzumab	Phase 2	Non-small-cell lung cancer;Thyroid cancer;Solid tumour/cancer;Gastric adenocarcinoma;Hepatocellular carcinoma;Renal cell carcinoma;Heart disease;Critical limb ischemia;Clear cell sarcoma;Biliary tract cancer;Ovarian cancer;Squamous head and neck cell carcinom;Cardiac disease;Myocardial reperfusion injury;Colorectal cancer;Alzheimer disease;Fibrosis;Recurrent glioblastoma;Melanoma;Head and neck cancer;Liver disease;Glaucoma/ocular hypertension;Breast cancer;Mucositis
TC;logTG	MET	Medium High;Low	T40474	Successful target	D0G0BL	AMG 337	Phase 2	Non-small-cell lung cancer;Thyroid cancer;Solid tumour/cancer;Gastric adenocarcinoma;Hepatocellular carcinoma;Renal cell carcinoma;Heart disease;Critical limb ischemia;Clear cell sarcoma;Biliary tract cancer;Ovarian cancer;Squamous head and neck cell carcinom;Cardiac disease;Myocardial reperfusion injury;Colorectal cancer;Alzheimer disease;Fibrosis;Recurrent glioblastoma;Melanoma;Head and neck cancer;Liver disease;Glaucoma/ocular hypertension;Breast cancer;Mucositis
TC;logTG	MET	Medium High;Low	T40474	Successful target	D0G3ZN	PF-00614435	Investigative	Non-small-cell lung cancer;Thyroid cancer;Solid tumour/cancer;Gastric adenocarcinoma;Hepatocellular carcinoma;Renal cell carcinoma;Heart disease;Critical limb ischemia;Clear cell sarcoma;Biliary tract cancer;Ovarian cancer;Squamous head and neck cell carcinom;Cardiac disease;Myocardial reperfusion injury;Colorectal cancer;Alzheimer disease;Fibrosis;Recurrent glioblastoma;Melanoma;Head and neck cancer;Liver disease;Glaucoma/ocular hypertension;Breast cancer;Mucositis
TC;logTG	MET	Medium High;Low	T40474	Successful target	D0H9PT	RG3638	Phase 3	Non-small-cell lung cancer;Thyroid cancer;Solid tumour/cancer;Gastric adenocarcinoma;Hepatocellular carcinoma;Renal cell carcinoma;Heart disease;Critical limb ischemia;Clear cell sarcoma;Biliary tract cancer;Ovarian cancer;Squamous head and neck cell carcinom;Cardiac disease;Myocardial reperfusion injury;Colorectal cancer;Alzheimer disease;Fibrosis;Recurrent glioblastoma;Melanoma;Head and neck cancer;Liver disease;Glaucoma/ocular hypertension;Breast cancer;Mucositis
TC;logTG	MET	Medium High;Low	T40474	Successful target	D0I2IY	ABT-700	Phase 1	Non-small-cell lung cancer;Thyroid cancer;Solid tumour/cancer;Gastric adenocarcinoma;Hepatocellular carcinoma;Renal cell carcinoma;Heart disease;Critical limb ischemia;Clear cell sarcoma;Biliary tract cancer;Ovarian cancer;Squamous head and neck cell carcinom;Cardiac disease;Myocardial reperfusion injury;Colorectal cancer;Alzheimer disease;Fibrosis;Recurrent glioblastoma;Melanoma;Head and neck cancer;Liver disease;Glaucoma/ocular hypertension;Breast cancer;Mucositis
TC;logTG	MET	Medium High;Low	T40474	Successful target	D0I2PS	CMET Avimer polypeptides	Investigative	Non-small-cell lung cancer;Thyroid cancer;Solid tumour/cancer;Gastric adenocarcinoma;Hepatocellular carcinoma;Renal cell carcinoma;Heart disease;Critical limb ischemia;Clear cell sarcoma;Biliary tract cancer;Ovarian cancer;Squamous head and neck cell carcinom;Cardiac disease;Myocardial reperfusion injury;Colorectal cancer;Alzheimer disease;Fibrosis;Recurrent glioblastoma;Melanoma;Head and neck cancer;Liver disease;Glaucoma/ocular hypertension;Breast cancer;Mucositis
TC;logTG	MET	Medium High;Low	T40474	Successful target	D0IQ6P	Cabozantinib	Approved	Non-small-cell lung cancer;Thyroid cancer;Solid tumour/cancer;Gastric adenocarcinoma;Hepatocellular carcinoma;Renal cell carcinoma;Heart disease;Critical limb ischemia;Clear cell sarcoma;Biliary tract cancer;Ovarian cancer;Squamous head and neck cell carcinom;Cardiac disease;Myocardial reperfusion injury;Colorectal cancer;Alzheimer disease;Fibrosis;Recurrent glioblastoma;Melanoma;Head and neck cancer;Liver disease;Glaucoma/ocular hypertension;Breast cancer;Mucositis
TC;logTG	MET	Medium High;Low	T40474	Successful target	D0L3JR	MG-516	Investigative	Non-small-cell lung cancer;Thyroid cancer;Solid tumour/cancer;Gastric adenocarcinoma;Hepatocellular carcinoma;Renal cell carcinoma;Heart disease;Critical limb ischemia;Clear cell sarcoma;Biliary tract cancer;Ovarian cancer;Squamous head and neck cell carcinom;Cardiac disease;Myocardial reperfusion injury;Colorectal cancer;Alzheimer disease;Fibrosis;Recurrent glioblastoma;Melanoma;Head and neck cancer;Liver disease;Glaucoma/ocular hypertension;Breast cancer;Mucositis
TC;logTG	MET	Medium High;Low	T40474	Successful target	D0LW0T	Savolitinib	Phase 3	Non-small-cell lung cancer;Thyroid cancer;Solid tumour/cancer;Gastric adenocarcinoma;Hepatocellular carcinoma;Renal cell carcinoma;Heart disease;Critical limb ischemia;Clear cell sarcoma;Biliary tract cancer;Ovarian cancer;Squamous head and neck cell carcinom;Cardiac disease;Myocardial reperfusion injury;Colorectal cancer;Alzheimer disease;Fibrosis;Recurrent glioblastoma;Melanoma;Head and neck cancer;Liver disease;Glaucoma/ocular hypertension;Breast cancer;Mucositis
TC;logTG	MET	Medium High;Low	T40474	Successful target	D0M0SV	PRS-110	Investigative	Non-small-cell lung cancer;Thyroid cancer;Solid tumour/cancer;Gastric adenocarcinoma;Hepatocellular carcinoma;Renal cell carcinoma;Heart disease;Critical limb ischemia;Clear cell sarcoma;Biliary tract cancer;Ovarian cancer;Squamous head and neck cell carcinom;Cardiac disease;Myocardial reperfusion injury;Colorectal cancer;Alzheimer disease;Fibrosis;Recurrent glioblastoma;Melanoma;Head and neck cancer;Liver disease;Glaucoma/ocular hypertension;Breast cancer;Mucositis
TC;logTG	MET	Medium High;Low	T40474	Successful target	D0M4SY	BMS-536924	Investigative	Non-small-cell lung cancer;Thyroid cancer;Solid tumour/cancer;Gastric adenocarcinoma;Hepatocellular carcinoma;Renal cell carcinoma;Heart disease;Critical limb ischemia;Clear cell sarcoma;Biliary tract cancer;Ovarian cancer;Squamous head and neck cell carcinom;Cardiac disease;Myocardial reperfusion injury;Colorectal cancer;Alzheimer disease;Fibrosis;Recurrent glioblastoma;Melanoma;Head and neck cancer;Liver disease;Glaucoma/ocular hypertension;Breast cancer;Mucositis
TC;logTG	MET	Medium High;Low	T40474	Successful target	D0N1YF	Beperminogene perplasmid	Phase 3	Non-small-cell lung cancer;Thyroid cancer;Solid tumour/cancer;Gastric adenocarcinoma;Hepatocellular carcinoma;Renal cell carcinoma;Heart disease;Critical limb ischemia;Clear cell sarcoma;Biliary tract cancer;Ovarian cancer;Squamous head and neck cell carcinom;Cardiac disease;Myocardial reperfusion injury;Colorectal cancer;Alzheimer disease;Fibrosis;Recurrent glioblastoma;Melanoma;Head and neck cancer;Liver disease;Glaucoma/ocular hypertension;Breast cancer;Mucositis
TC;logTG	MET	Medium High;Low	T40474	Successful target	D0N5MI	Merestinib, LY2801653	Phase 1	Non-small-cell lung cancer;Thyroid cancer;Solid tumour/cancer;Gastric adenocarcinoma;Hepatocellular carcinoma;Renal cell carcinoma;Heart disease;Critical limb ischemia;Clear cell sarcoma;Biliary tract cancer;Ovarian cancer;Squamous head and neck cell carcinom;Cardiac disease;Myocardial reperfusion injury;Colorectal cancer;Alzheimer disease;Fibrosis;Recurrent glioblastoma;Melanoma;Head and neck cancer;Liver disease;Glaucoma/ocular hypertension;Breast cancer;Mucositis
TC;logTG	MET	Medium High;Low	T40474	Successful target	D0N5XG	1-benzyl-1H-pyrrolo[3,2-b]pyridine	Investigative	Non-small-cell lung cancer;Thyroid cancer;Solid tumour/cancer;Gastric adenocarcinoma;Hepatocellular carcinoma;Renal cell carcinoma;Heart disease;Critical limb ischemia;Clear cell sarcoma;Biliary tract cancer;Ovarian cancer;Squamous head and neck cell carcinom;Cardiac disease;Myocardial reperfusion injury;Colorectal cancer;Alzheimer disease;Fibrosis;Recurrent glioblastoma;Melanoma;Head and neck cancer;Liver disease;Glaucoma/ocular hypertension;Breast cancer;Mucositis
TC;logTG	MET	Medium High;Low	T40474	Successful target	D0N6QO	RP-1040	Investigative	Non-small-cell lung cancer;Thyroid cancer;Solid tumour/cancer;Gastric adenocarcinoma;Hepatocellular carcinoma;Renal cell carcinoma;Heart disease;Critical limb ischemia;Clear cell sarcoma;Biliary tract cancer;Ovarian cancer;Squamous head and neck cell carcinom;Cardiac disease;Myocardial reperfusion injury;Colorectal cancer;Alzheimer disease;Fibrosis;Recurrent glioblastoma;Melanoma;Head and neck cancer;Liver disease;Glaucoma/ocular hypertension;Breast cancer;Mucositis
TC;logTG	MET	Medium High;Low	T40474	Successful target	D0N6VK	Hepapoietin	Phase 1	Non-small-cell lung cancer;Thyroid cancer;Solid tumour/cancer;Gastric adenocarcinoma;Hepatocellular carcinoma;Renal cell carcinoma;Heart disease;Critical limb ischemia;Clear cell sarcoma;Biliary tract cancer;Ovarian cancer;Squamous head and neck cell carcinom;Cardiac disease;Myocardial reperfusion injury;Colorectal cancer;Alzheimer disease;Fibrosis;Recurrent glioblastoma;Melanoma;Head and neck cancer;Liver disease;Glaucoma/ocular hypertension;Breast cancer;Mucositis
TC;logTG	MET	Medium High;Low	T40474	Successful target	D0NO6E	Mteron-F1	Preclinical	Non-small-cell lung cancer;Thyroid cancer;Solid tumour/cancer;Gastric adenocarcinoma;Hepatocellular carcinoma;Renal cell carcinoma;Heart disease;Critical limb ischemia;Clear cell sarcoma;Biliary tract cancer;Ovarian cancer;Squamous head and neck cell carcinom;Cardiac disease;Myocardial reperfusion injury;Colorectal cancer;Alzheimer disease;Fibrosis;Recurrent glioblastoma;Melanoma;Head and neck cancer;Liver disease;Glaucoma/ocular hypertension;Breast cancer;Mucositis
TC;logTG	MET	Medium High;Low	T40474	Successful target	D0NX6F	BAY-85-3474	Investigative	Non-small-cell lung cancer;Thyroid cancer;Solid tumour/cancer;Gastric adenocarcinoma;Hepatocellular carcinoma;Renal cell carcinoma;Heart disease;Critical limb ischemia;Clear cell sarcoma;Biliary tract cancer;Ovarian cancer;Squamous head and neck cell carcinom;Cardiac disease;Myocardial reperfusion injury;Colorectal cancer;Alzheimer disease;Fibrosis;Recurrent glioblastoma;Melanoma;Head and neck cancer;Liver disease;Glaucoma/ocular hypertension;Breast cancer;Mucositis
TC;logTG	MET	Medium High;Low	T40474	Successful target	D0O6WV	BMS-777607	Phase 1/2	Non-small-cell lung cancer;Thyroid cancer;Solid tumour/cancer;Gastric adenocarcinoma;Hepatocellular carcinoma;Renal cell carcinoma;Heart disease;Critical limb ischemia;Clear cell sarcoma;Biliary tract cancer;Ovarian cancer;Squamous head and neck cell carcinom;Cardiac disease;Myocardial reperfusion injury;Colorectal cancer;Alzheimer disease;Fibrosis;Recurrent glioblastoma;Melanoma;Head and neck cancer;Liver disease;Glaucoma/ocular hypertension;Breast cancer;Mucositis
TC;logTG	MET	Medium High;Low	T40474	Successful target	D0OK2N	AMG 208	Phase 2	Non-small-cell lung cancer;Thyroid cancer;Solid tumour/cancer;Gastric adenocarcinoma;Hepatocellular carcinoma;Renal cell carcinoma;Heart disease;Critical limb ischemia;Clear cell sarcoma;Biliary tract cancer;Ovarian cancer;Squamous head and neck cell carcinom;Cardiac disease;Myocardial reperfusion injury;Colorectal cancer;Alzheimer disease;Fibrosis;Recurrent glioblastoma;Melanoma;Head and neck cancer;Liver disease;Glaucoma/ocular hypertension;Breast cancer;Mucositis
TC;logTG	MET	Medium High;Low	T40474	Successful target	D0PS7U	GE-137	Investigative	Non-small-cell lung cancer;Thyroid cancer;Solid tumour/cancer;Gastric adenocarcinoma;Hepatocellular carcinoma;Renal cell carcinoma;Heart disease;Critical limb ischemia;Clear cell sarcoma;Biliary tract cancer;Ovarian cancer;Squamous head and neck cell carcinom;Cardiac disease;Myocardial reperfusion injury;Colorectal cancer;Alzheimer disease;Fibrosis;Recurrent glioblastoma;Melanoma;Head and neck cancer;Liver disease;Glaucoma/ocular hypertension;Breast cancer;Mucositis
TC;logTG	MET	Medium High;Low	T40474	Successful target	D0Q4NJ	MSC2156119	Phase 1/2	Non-small-cell lung cancer;Thyroid cancer;Solid tumour/cancer;Gastric adenocarcinoma;Hepatocellular carcinoma;Renal cell carcinoma;Heart disease;Critical limb ischemia;Clear cell sarcoma;Biliary tract cancer;Ovarian cancer;Squamous head and neck cell carcinom;Cardiac disease;Myocardial reperfusion injury;Colorectal cancer;Alzheimer disease;Fibrosis;Recurrent glioblastoma;Melanoma;Head and neck cancer;Liver disease;Glaucoma/ocular hypertension;Breast cancer;Mucositis
TC;logTG	MET	Medium High;Low	T40474	Successful target	D0R0YW	HM-5016504	Phase 2	Non-small-cell lung cancer;Thyroid cancer;Solid tumour/cancer;Gastric adenocarcinoma;Hepatocellular carcinoma;Renal cell carcinoma;Heart disease;Critical limb ischemia;Clear cell sarcoma;Biliary tract cancer;Ovarian cancer;Squamous head and neck cell carcinom;Cardiac disease;Myocardial reperfusion injury;Colorectal cancer;Alzheimer disease;Fibrosis;Recurrent glioblastoma;Melanoma;Head and neck cancer;Liver disease;Glaucoma/ocular hypertension;Breast cancer;Mucositis
TC;logTG	MET	Medium High;Low	T40474	Successful target	D0R8QG	EMD-1214063	Phase 2	Non-small-cell lung cancer;Thyroid cancer;Solid tumour/cancer;Gastric adenocarcinoma;Hepatocellular carcinoma;Renal cell carcinoma;Heart disease;Critical limb ischemia;Clear cell sarcoma;Biliary tract cancer;Ovarian cancer;Squamous head and neck cell carcinom;Cardiac disease;Myocardial reperfusion injury;Colorectal cancer;Alzheimer disease;Fibrosis;Recurrent glioblastoma;Melanoma;Head and neck cancer;Liver disease;Glaucoma/ocular hypertension;Breast cancer;Mucositis
TC;logTG	MET	Medium High;Low	T40474	Successful target	D0RO9R	PMID21123062C27	Investigative	Non-small-cell lung cancer;Thyroid cancer;Solid tumour/cancer;Gastric adenocarcinoma;Hepatocellular carcinoma;Renal cell carcinoma;Heart disease;Critical limb ischemia;Clear cell sarcoma;Biliary tract cancer;Ovarian cancer;Squamous head and neck cell carcinom;Cardiac disease;Myocardial reperfusion injury;Colorectal cancer;Alzheimer disease;Fibrosis;Recurrent glioblastoma;Melanoma;Head and neck cancer;Liver disease;Glaucoma/ocular hypertension;Breast cancer;Mucositis
TC;logTG	MET	Medium High;Low	T40474	Successful target	D0S0GT	3-(phenylsulfonyl)-1H-pyrrolo[2,3-b]pyridine	Investigative	Non-small-cell lung cancer;Thyroid cancer;Solid tumour/cancer;Gastric adenocarcinoma;Hepatocellular carcinoma;Renal cell carcinoma;Heart disease;Critical limb ischemia;Clear cell sarcoma;Biliary tract cancer;Ovarian cancer;Squamous head and neck cell carcinom;Cardiac disease;Myocardial reperfusion injury;Colorectal cancer;Alzheimer disease;Fibrosis;Recurrent glioblastoma;Melanoma;Head and neck cancer;Liver disease;Glaucoma/ocular hypertension;Breast cancer;Mucositis
TC;logTG	MET	Medium High;Low	T40474	Successful target	D0S1II	1-(2-nitrophenethyl)-1H-pyrrolo[3,2-b]pyridine	Investigative	Non-small-cell lung cancer;Thyroid cancer;Solid tumour/cancer;Gastric adenocarcinoma;Hepatocellular carcinoma;Renal cell carcinoma;Heart disease;Critical limb ischemia;Clear cell sarcoma;Biliary tract cancer;Ovarian cancer;Squamous head and neck cell carcinom;Cardiac disease;Myocardial reperfusion injury;Colorectal cancer;Alzheimer disease;Fibrosis;Recurrent glioblastoma;Melanoma;Head and neck cancer;Liver disease;Glaucoma/ocular hypertension;Breast cancer;Mucositis
TC;logTG	MET	Medium High;Low	T40474	Successful target	D0S7AN	C-met mabs	Investigative	Non-small-cell lung cancer;Thyroid cancer;Solid tumour/cancer;Gastric adenocarcinoma;Hepatocellular carcinoma;Renal cell carcinoma;Heart disease;Critical limb ischemia;Clear cell sarcoma;Biliary tract cancer;Ovarian cancer;Squamous head and neck cell carcinom;Cardiac disease;Myocardial reperfusion injury;Colorectal cancer;Alzheimer disease;Fibrosis;Recurrent glioblastoma;Melanoma;Head and neck cancer;Liver disease;Glaucoma/ocular hypertension;Breast cancer;Mucositis
TC;logTG	MET	Medium High;Low	T40474	Successful target	D0T1YH	ALD-806	Investigative	Non-small-cell lung cancer;Thyroid cancer;Solid tumour/cancer;Gastric adenocarcinoma;Hepatocellular carcinoma;Renal cell carcinoma;Heart disease;Critical limb ischemia;Clear cell sarcoma;Biliary tract cancer;Ovarian cancer;Squamous head and neck cell carcinom;Cardiac disease;Myocardial reperfusion injury;Colorectal cancer;Alzheimer disease;Fibrosis;Recurrent glioblastoma;Melanoma;Head and neck cancer;Liver disease;Glaucoma/ocular hypertension;Breast cancer;Mucositis
TC;logTG	MET	Medium High;Low	T40474	Successful target	D0U4JW	1-(phenylsulfonyl)-1H-pyrrolo[3,2-b]pyridine	Investigative	Non-small-cell lung cancer;Thyroid cancer;Solid tumour/cancer;Gastric adenocarcinoma;Hepatocellular carcinoma;Renal cell carcinoma;Heart disease;Critical limb ischemia;Clear cell sarcoma;Biliary tract cancer;Ovarian cancer;Squamous head and neck cell carcinom;Cardiac disease;Myocardial reperfusion injury;Colorectal cancer;Alzheimer disease;Fibrosis;Recurrent glioblastoma;Melanoma;Head and neck cancer;Liver disease;Glaucoma/ocular hypertension;Breast cancer;Mucositis
TC;logTG	MET	Medium High;Low	T40474	Successful target	D0W8GP	DP-3590	Investigative	Non-small-cell lung cancer;Thyroid cancer;Solid tumour/cancer;Gastric adenocarcinoma;Hepatocellular carcinoma;Renal cell carcinoma;Heart disease;Critical limb ischemia;Clear cell sarcoma;Biliary tract cancer;Ovarian cancer;Squamous head and neck cell carcinom;Cardiac disease;Myocardial reperfusion injury;Colorectal cancer;Alzheimer disease;Fibrosis;Recurrent glioblastoma;Melanoma;Head and neck cancer;Liver disease;Glaucoma/ocular hypertension;Breast cancer;Mucositis
TC;logTG	MET	Medium High;Low	T40474	Successful target	D0Y8UV	EMD-1204831	Phase 1	Non-small-cell lung cancer;Thyroid cancer;Solid tumour/cancer;Gastric adenocarcinoma;Hepatocellular carcinoma;Renal cell carcinoma;Heart disease;Critical limb ischemia;Clear cell sarcoma;Biliary tract cancer;Ovarian cancer;Squamous head and neck cell carcinom;Cardiac disease;Myocardial reperfusion injury;Colorectal cancer;Alzheimer disease;Fibrosis;Recurrent glioblastoma;Melanoma;Head and neck cancer;Liver disease;Glaucoma/ocular hypertension;Breast cancer;Mucositis
TC;logTG	MET	Medium High;Low	T40474	Successful target	D0YT8P	JNJ-38877605	Phase 1	Non-small-cell lung cancer;Thyroid cancer;Solid tumour/cancer;Gastric adenocarcinoma;Hepatocellular carcinoma;Renal cell carcinoma;Heart disease;Critical limb ischemia;Clear cell sarcoma;Biliary tract cancer;Ovarian cancer;Squamous head and neck cell carcinom;Cardiac disease;Myocardial reperfusion injury;Colorectal cancer;Alzheimer disease;Fibrosis;Recurrent glioblastoma;Melanoma;Head and neck cancer;Liver disease;Glaucoma/ocular hypertension;Breast cancer;Mucositis
TC;logTG	MET	Medium High;Low	T40474	Successful target	D0Z4RX	HuMax-cMet	Investigative	Non-small-cell lung cancer;Thyroid cancer;Solid tumour/cancer;Gastric adenocarcinoma;Hepatocellular carcinoma;Renal cell carcinoma;Heart disease;Critical limb ischemia;Clear cell sarcoma;Biliary tract cancer;Ovarian cancer;Squamous head and neck cell carcinom;Cardiac disease;Myocardial reperfusion injury;Colorectal cancer;Alzheimer disease;Fibrosis;Recurrent glioblastoma;Melanoma;Head and neck cancer;Liver disease;Glaucoma/ocular hypertension;Breast cancer;Mucositis
TC;logTG	MET	Medium High;Low	T40474	Successful target	D0ZI1F	Tivantinib	Phase 3	Non-small-cell lung cancer;Thyroid cancer;Solid tumour/cancer;Gastric adenocarcinoma;Hepatocellular carcinoma;Renal cell carcinoma;Heart disease;Critical limb ischemia;Clear cell sarcoma;Biliary tract cancer;Ovarian cancer;Squamous head and neck cell carcinom;Cardiac disease;Myocardial reperfusion injury;Colorectal cancer;Alzheimer disease;Fibrosis;Recurrent glioblastoma;Melanoma;Head and neck cancer;Liver disease;Glaucoma/ocular hypertension;Breast cancer;Mucositis
TC;logTG	MET	Medium High;Low	T40474	Successful target	D0ZU5F	SGX523	Phase 1	Non-small-cell lung cancer;Thyroid cancer;Solid tumour/cancer;Gastric adenocarcinoma;Hepatocellular carcinoma;Renal cell carcinoma;Heart disease;Critical limb ischemia;Clear cell sarcoma;Biliary tract cancer;Ovarian cancer;Squamous head and neck cell carcinom;Cardiac disease;Myocardial reperfusion injury;Colorectal cancer;Alzheimer disease;Fibrosis;Recurrent glioblastoma;Melanoma;Head and neck cancer;Liver disease;Glaucoma/ocular hypertension;Breast cancer;Mucositis
LDL;TC	MGLL	Medium High	T18664	Clinical Trial target	D00IPI	Carbamide derivative 24	Patented	Tourette syndrome;Neuropathic pain
LDL;TC	MGLL	Medium High	T18664	Clinical Trial target	D00KFI	Azetidinyl-piperazine derivative 3	Patented	Tourette syndrome;Neuropathic pain
LDL;TC	MGLL	Medium High	T18664	Clinical Trial target	D00PFS	Azetidinyl-piperidine derivative 1	Patented	Tourette syndrome;Neuropathic pain
LDL;TC	MGLL	Medium High	T18664	Clinical Trial target	D00TVG	Piperazine carbamic compound 4	Patented	Tourette syndrome;Neuropathic pain
LDL;TC	MGLL	Medium High	T18664	Clinical Trial target	D00VBP	PMID29053063-Compound-7f	Patented	Tourette syndrome;Neuropathic pain
LDL;TC	MGLL	Medium High	T18664	Clinical Trial target	D02ZUW	Carbamide derivative 26	Patented	Tourette syndrome;Neuropathic pain
LDL;TC	MGLL	Medium High	T18664	Clinical Trial target	D03HHN	PMID29053063-Compound-7b	Patented	Tourette syndrome;Neuropathic pain
LDL;TC	MGLL	Medium High	T18664	Clinical Trial target	D03LKM	PMID29053063-Compound-7a	Patented	Tourette syndrome;Neuropathic pain
LDL;TC	MGLL	Medium High	T18664	Clinical Trial target	D04ZEX	Pyrazole derivative 85	Patented	Tourette syndrome;Neuropathic pain
LDL;TC	MGLL	Medium High	T18664	Clinical Trial target	D05DBG	Carbamate derivative 16	Patented	Tourette syndrome;Neuropathic pain
LDL;TC	MGLL	Medium High	T18664	Clinical Trial target	D05SWA	Azetidinyl-piperidine derivative 3	Patented	Tourette syndrome;Neuropathic pain
LDL;TC	MGLL	Medium High	T18664	Clinical Trial target	D07YWE	PMID29053063-Compound-5	Patented	Tourette syndrome;Neuropathic pain
LDL;TC	MGLL	Medium High	T18664	Clinical Trial target	D08EMW	Carbamate derivative 15	Patented	Tourette syndrome;Neuropathic pain
LDL;TC	MGLL	Medium High	T18664	Clinical Trial target	D08SMT	Carbamate derivative 17	Patented	Tourette syndrome;Neuropathic pain
LDL;TC	MGLL	Medium High	T18664	Clinical Trial target	D09LAD	Piperazine carbamic compound 3	Patented	Tourette syndrome;Neuropathic pain
LDL;TC	MGLL	Medium High	T18664	Clinical Trial target	D09RGE	Carbamide derivative 25	Patented	Tourette syndrome;Neuropathic pain
LDL;TC	MGLL	Medium High	T18664	Clinical Trial target	D0B5BT	Azetidinyl-piperazine derivative 1	Patented	Tourette syndrome;Neuropathic pain
LDL;TC	MGLL	Medium High	T18664	Clinical Trial target	D0C5SQ	Carbamate derivative 13	Patented	Tourette syndrome;Neuropathic pain
LDL;TC	MGLL	Medium High	T18664	Clinical Trial target	D0CW8S	ABX-1431	Phase 1	Tourette syndrome;Neuropathic pain
LDL;TC	MGLL	Medium High	T18664	Clinical Trial target	D0D2YG	PMID29053063-Compound-7d	Patented	Tourette syndrome;Neuropathic pain
LDL;TC	MGLL	Medium High	T18664	Clinical Trial target	D0E2ZY	PMID29053063-Compound-11b	Patented	Tourette syndrome;Neuropathic pain
LDL;TC	MGLL	Medium High	T18664	Clinical Trial target	D0FK7E	Carbamate derivative 14	Patented	Tourette syndrome;Neuropathic pain
LDL;TC	MGLL	Medium High	T18664	Clinical Trial target	D0G0MZ	JZL184	Investigative	Tourette syndrome;Neuropathic pain
LDL;TC	MGLL	Medium High	T18664	Clinical Trial target	D0G9NQ	PMID29053063-Compound-17	Patented	Tourette syndrome;Neuropathic pain
LDL;TC	MGLL	Medium High	T18664	Clinical Trial target	D0GT0I	PMID29053063-Compound-11d	Patented	Tourette syndrome;Neuropathic pain
LDL;TC	MGLL	Medium High	T18664	Clinical Trial target	D0J0UC	Azetidine-benzoxazin-3(4H)-one derivative 1	Patented	Tourette syndrome;Neuropathic pain
LDL;TC	MGLL	Medium High	T18664	Clinical Trial target	D0J6TA	Piperazine carbamic compound 1	Patented	Tourette syndrome;Neuropathic pain
LDL;TC	MGLL	Medium High	T18664	Clinical Trial target	D0L6XG	Carbamate derivative 9	Patented	Tourette syndrome;Neuropathic pain
LDL;TC	MGLL	Medium High	T18664	Clinical Trial target	D0LC5Y	Piperazine carbamic compound 2	Patented	Tourette syndrome;Neuropathic pain
LDL;TC	MGLL	Medium High	T18664	Clinical Trial target	D0LL0X	Pyrazole derivative 82	Patented	Tourette syndrome;Neuropathic pain
LDL;TC	MGLL	Medium High	T18664	Clinical Trial target	D0NK4T	Carbamate derivative 12	Patented	Tourette syndrome;Neuropathic pain
LDL;TC	MGLL	Medium High	T18664	Clinical Trial target	D0O9DS	Pyrazole derivative 81	Patented	Tourette syndrome;Neuropathic pain
LDL;TC	MGLL	Medium High	T18664	Clinical Trial target	D0OK3K	Azetidinyl-piperazine derivative 2	Patented	Tourette syndrome;Neuropathic pain
LDL;TC	MGLL	Medium High	T18664	Clinical Trial target	D0P0VS	PMID29053063-Compound-11a	Patented	Tourette syndrome;Neuropathic pain
LDL;TC	MGLL	Medium High	T18664	Clinical Trial target	D0Q4OB	Carbamate derivative 11	Patented	Tourette syndrome;Neuropathic pain
LDL;TC	MGLL	Medium High	T18664	Clinical Trial target	D0S2JF	Pyrazole derivative 83	Patented	Tourette syndrome;Neuropathic pain
LDL;TC	MGLL	Medium High	T18664	Clinical Trial target	D0S9MR	Azetidine-benzoxazin-3(4H)-one derivative 2	Patented	Tourette syndrome;Neuropathic pain
LDL;TC	MGLL	Medium High	T18664	Clinical Trial target	D0TL1G	PMID29053063-Compound-15	Patented	Tourette syndrome;Neuropathic pain
LDL;TC	MGLL	Medium High	T18664	Clinical Trial target	D0TT7U	PMID29053063-Compound-7c	Patented	Tourette syndrome;Neuropathic pain
LDL;TC	MGLL	Medium High	T18664	Clinical Trial target	D0TU6D	PMID29053063-Compound-11c	Patented	Tourette syndrome;Neuropathic pain
LDL;TC	MGLL	Medium High	T18664	Clinical Trial target	D0TW7K	PMID29053063-Compound-7e	Patented	Tourette syndrome;Neuropathic pain
LDL;TC	MGLL	Medium High	T18664	Clinical Trial target	D0UW6S	PMID29053063-Compound-4	Patented	Tourette syndrome;Neuropathic pain
LDL;TC	MGLL	Medium High	T18664	Clinical Trial target	D0V7PO	PMID29053063-Compound-14	Patented	Tourette syndrome;Neuropathic pain
LDL;TC	MGLL	Medium High	T18664	Clinical Trial target	D0VS7X	Azetidine-benzoxazin-3(4H)-one derivative 3	Patented	Tourette syndrome;Neuropathic pain
LDL;TC	MGLL	Medium High	T18664	Clinical Trial target	D0VY7R	Azetidinyl-piperidine derivative 2	Patented	Tourette syndrome;Neuropathic pain
LDL;TC	MGLL	Medium High	T18664	Clinical Trial target	D0X9GC	Pyrazole derivative 80	Patented	Tourette syndrome;Neuropathic pain
LDL;TC	MGLL	Medium High	T18664	Clinical Trial target	D0Y7LM	Carbamate derivative 10	Patented	Tourette syndrome;Neuropathic pain
LDL;TC	MGLL	Medium High	T18664	Clinical Trial target	D0YM0G	Pyrazole derivative 84	Patented	Tourette syndrome;Neuropathic pain
LDL;TC	MGLL	Medium High	T18664	Clinical Trial target	D0Z7FL	Piperazine carbamic compound 5	Patented	Tourette syndrome;Neuropathic pain
logTG	MIF	Medium High	T39977	Clinical Trial target	D00YTS	AVP-13546	Investigative	Autoimmune diabetes;Inflammation;Autoimmune disease
logTG	MIF	Medium High	T39977	Clinical Trial target	D01SWJ	AVP-13748	Investigative	Autoimmune diabetes;Inflammation;Autoimmune disease
logTG	MIF	Medium High	T39977	Clinical Trial target	D04KKT	ISO-1	Phase 1	Autoimmune diabetes;Inflammation;Autoimmune disease
logTG	MIF	Medium High	T39977	Clinical Trial target	D0A6HS	6-HYDROXY-1,3-BENZOTHIAZOLE-2-SULFONAMIDE	Investigative	Autoimmune diabetes;Inflammation;Autoimmune disease
logTG	MIF	Medium High	T39977	Clinical Trial target	D0F3II	COR100140	Preclinical	Autoimmune diabetes;Inflammation;Autoimmune disease
logTG	MIF	Medium High	T39977	Clinical Trial target	D0G6RI	4-hydroxyphenylpyruvic acid	Investigative	Autoimmune diabetes;Inflammation;Autoimmune disease
logTG	MIF	Medium High	T39977	Clinical Trial target	D0NN3G	4-HYDROXYBENZALDEHYDE O-(CYCLOHEXYLCARBONYL)OXIME	Investigative	Autoimmune diabetes;Inflammation;Autoimmune disease
logTG	MIF	Medium High	T39977	Clinical Trial target	D0O7IZ	Anti-MIF antibodies	Phase 4	Autoimmune diabetes;Inflammation;Autoimmune disease
logTG	MIF	Medium High	T39977	Clinical Trial target	D0V9EN	3,4-Dihydroxycinnamic Acid	Investigative	Autoimmune diabetes;Inflammation;Autoimmune disease
logTG	MIF	Medium High	T39977	Clinical Trial target	D0W1JY	NAPQI	Investigative	Autoimmune diabetes;Inflammation;Autoimmune disease
HDL;logTG;nonHDL;LDL;TC	MMP9	Medium High	T54156	Clinical Trial target	D00CWH	2-Amino-N,3,3-Trimethylbutanamide	Investigative	Solid tumour/cancer;Gastric adenocarcinoma;Stroke;Ulcerative colitis;Crohn disease;Glioma;Non-small-cell lung cancer;Renal cell carcinoma;Rheumatoid arthritis;Hepatitis C virus infection;Corneal ulcer;Colorectal cancer
HDL;logTG;nonHDL;LDL;TC	MMP9	Medium High	T54156	Clinical Trial target	D00RNA	N-hydroxy-3-(2-oxo-2H-chromen-3-yl)propanamide	Investigative	Solid tumour/cancer;Gastric adenocarcinoma;Stroke;Ulcerative colitis;Crohn disease;Glioma;Non-small-cell lung cancer;Renal cell carcinoma;Rheumatoid arthritis;Hepatitis C virus infection;Corneal ulcer;Colorectal cancer
HDL;logTG;nonHDL;LDL;TC	MMP9	Medium High	T54156	Clinical Trial target	D00ZZJ	PMID29130358-Compound-Figure17(12)	Patented	Solid tumour/cancer;Gastric adenocarcinoma;Stroke;Ulcerative colitis;Crohn disease;Glioma;Non-small-cell lung cancer;Renal cell carcinoma;Rheumatoid arthritis;Hepatitis C virus infection;Corneal ulcer;Colorectal cancer
HDL;logTG;nonHDL;LDL;TC	MMP9	Medium High	T54156	Clinical Trial target	D01HKU	Methotrexate gamma-L-proline-hydroxamic acid	Investigative	Solid tumour/cancer;Gastric adenocarcinoma;Stroke;Ulcerative colitis;Crohn disease;Glioma;Non-small-cell lung cancer;Renal cell carcinoma;Rheumatoid arthritis;Hepatitis C virus infection;Corneal ulcer;Colorectal cancer
HDL;logTG;nonHDL;LDL;TC	MMP9	Medium High	T54156	Clinical Trial target	D03AMR	SR-973	Investigative	Solid tumour/cancer;Gastric adenocarcinoma;Stroke;Ulcerative colitis;Crohn disease;Glioma;Non-small-cell lung cancer;Renal cell carcinoma;Rheumatoid arthritis;Hepatitis C virus infection;Corneal ulcer;Colorectal cancer
HDL;logTG;nonHDL;LDL;TC	MMP9	Medium High	T54156	Clinical Trial target	D03SNK	2-(biphenyl-4-ylsulfonamido)pentanedioic acid	Investigative	Solid tumour/cancer;Gastric adenocarcinoma;Stroke;Ulcerative colitis;Crohn disease;Glioma;Non-small-cell lung cancer;Renal cell carcinoma;Rheumatoid arthritis;Hepatitis C virus infection;Corneal ulcer;Colorectal cancer
HDL;logTG;nonHDL;LDL;TC	MMP9	Medium High	T54156	Clinical Trial target	D03WJG	PMID15055993C1a	Investigative	Solid tumour/cancer;Gastric adenocarcinoma;Stroke;Ulcerative colitis;Crohn disease;Glioma;Non-small-cell lung cancer;Renal cell carcinoma;Rheumatoid arthritis;Hepatitis C virus infection;Corneal ulcer;Colorectal cancer
HDL;logTG;nonHDL;LDL;TC	MMP9	Medium High	T54156	Clinical Trial target	D03ZDZ	Carboxylated glucosamine	Investigative	Solid tumour/cancer;Gastric adenocarcinoma;Stroke;Ulcerative colitis;Crohn disease;Glioma;Non-small-cell lung cancer;Renal cell carcinoma;Rheumatoid arthritis;Hepatitis C virus infection;Corneal ulcer;Colorectal cancer
HDL;logTG;nonHDL;LDL;TC	MMP9	Medium High	T54156	Clinical Trial target	D04PAW	Methotrexate gamma-L-phenylalaninehydroxamic acid	Investigative	Solid tumour/cancer;Gastric adenocarcinoma;Stroke;Ulcerative colitis;Crohn disease;Glioma;Non-small-cell lung cancer;Renal cell carcinoma;Rheumatoid arthritis;Hepatitis C virus infection;Corneal ulcer;Colorectal cancer
HDL;logTG;nonHDL;LDL;TC	MMP9	Medium High	T54156	Clinical Trial target	D04PWT	DP-b99	Phase 3	Solid tumour/cancer;Gastric adenocarcinoma;Stroke;Ulcerative colitis;Crohn disease;Glioma;Non-small-cell lung cancer;Renal cell carcinoma;Rheumatoid arthritis;Hepatitis C virus infection;Corneal ulcer;Colorectal cancer
HDL;logTG;nonHDL;LDL;TC	MMP9	Medium High	T54156	Clinical Trial target	D05THD	2-(Biphenyl-4-ylsulfonyl)N-hydroxybenzamide	Investigative	Solid tumour/cancer;Gastric adenocarcinoma;Stroke;Ulcerative colitis;Crohn disease;Glioma;Non-small-cell lung cancer;Renal cell carcinoma;Rheumatoid arthritis;Hepatitis C virus infection;Corneal ulcer;Colorectal cancer
HDL;logTG;nonHDL;LDL;TC	MMP9	Medium High	T54156	Clinical Trial target	D05VEP	DX-2802	Preclinical	Solid tumour/cancer;Gastric adenocarcinoma;Stroke;Ulcerative colitis;Crohn disease;Glioma;Non-small-cell lung cancer;Renal cell carcinoma;Rheumatoid arthritis;Hepatitis C virus infection;Corneal ulcer;Colorectal cancer
HDL;logTG;nonHDL;LDL;TC	MMP9	Medium High	T54156	Clinical Trial target	D07DRT	PMID23631440C29e	Investigative	Solid tumour/cancer;Gastric adenocarcinoma;Stroke;Ulcerative colitis;Crohn disease;Glioma;Non-small-cell lung cancer;Renal cell carcinoma;Rheumatoid arthritis;Hepatitis C virus infection;Corneal ulcer;Colorectal cancer
HDL;logTG;nonHDL;LDL;TC	MMP9	Medium High	T54156	Clinical Trial target	D07GEL	SL422	Investigative	Solid tumour/cancer;Gastric adenocarcinoma;Stroke;Ulcerative colitis;Crohn disease;Glioma;Non-small-cell lung cancer;Renal cell carcinoma;Rheumatoid arthritis;Hepatitis C virus infection;Corneal ulcer;Colorectal cancer
HDL;logTG;nonHDL;LDL;TC	MMP9	Medium High	T54156	Clinical Trial target	D07LTB	5-(4-Phenoxy-phenyl)-pyrimidine-2,4,6-trione	Investigative	Solid tumour/cancer;Gastric adenocarcinoma;Stroke;Ulcerative colitis;Crohn disease;Glioma;Non-small-cell lung cancer;Renal cell carcinoma;Rheumatoid arthritis;Hepatitis C virus infection;Corneal ulcer;Colorectal cancer
HDL;logTG;nonHDL;LDL;TC	MMP9	Medium High	T54156	Clinical Trial target	D07MJD	[2-(Biphenyl-4-sulfonyl)phenyl]acetic Acid	Investigative	Solid tumour/cancer;Gastric adenocarcinoma;Stroke;Ulcerative colitis;Crohn disease;Glioma;Non-small-cell lung cancer;Renal cell carcinoma;Rheumatoid arthritis;Hepatitis C virus infection;Corneal ulcer;Colorectal cancer
HDL;logTG;nonHDL;LDL;TC	MMP9	Medium High	T54156	Clinical Trial target	D07SDQ	Curcumin	Phase 3	Solid tumour/cancer;Gastric adenocarcinoma;Stroke;Ulcerative colitis;Crohn disease;Glioma;Non-small-cell lung cancer;Renal cell carcinoma;Rheumatoid arthritis;Hepatitis C virus infection;Corneal ulcer;Colorectal cancer
HDL;logTG;nonHDL;LDL;TC	MMP9	Medium High	T54156	Clinical Trial target	D07SPC	N-hydroxy-2,3-bis(phenylsulfonamido)propanamide	Investigative	Solid tumour/cancer;Gastric adenocarcinoma;Stroke;Ulcerative colitis;Crohn disease;Glioma;Non-small-cell lung cancer;Renal cell carcinoma;Rheumatoid arthritis;Hepatitis C virus infection;Corneal ulcer;Colorectal cancer
HDL;logTG;nonHDL;LDL;TC	MMP9	Medium High	T54156	Clinical Trial target	D08ICI	N-hydroxy-3-(6-methoxy-2-oxo-2H-chromen-3-yl)	Investigative	Solid tumour/cancer;Gastric adenocarcinoma;Stroke;Ulcerative colitis;Crohn disease;Glioma;Non-small-cell lung cancer;Renal cell carcinoma;Rheumatoid arthritis;Hepatitis C virus infection;Corneal ulcer;Colorectal cancer
HDL;logTG;nonHDL;LDL;TC	MMP9	Medium High	T54156	Clinical Trial target	D09ATD	PMID29130358-Compound-Figure17(10)	Patented	Solid tumour/cancer;Gastric adenocarcinoma;Stroke;Ulcerative colitis;Crohn disease;Glioma;Non-small-cell lung cancer;Renal cell carcinoma;Rheumatoid arthritis;Hepatitis C virus infection;Corneal ulcer;Colorectal cancer
HDL;logTG;nonHDL;LDL;TC	MMP9	Medium High	T54156	Clinical Trial target	D09GIL	5-Methyl-5-phenyl-pyrimidine-2,4,6-trione	Investigative	Solid tumour/cancer;Gastric adenocarcinoma;Stroke;Ulcerative colitis;Crohn disease;Glioma;Non-small-cell lung cancer;Renal cell carcinoma;Rheumatoid arthritis;Hepatitis C virus infection;Corneal ulcer;Colorectal cancer
HDL;logTG;nonHDL;LDL;TC	MMP9	Medium High	T54156	Clinical Trial target	D0A4TC	MMI270	Investigative	Solid tumour/cancer;Gastric adenocarcinoma;Stroke;Ulcerative colitis;Crohn disease;Glioma;Non-small-cell lung cancer;Renal cell carcinoma;Rheumatoid arthritis;Hepatitis C virus infection;Corneal ulcer;Colorectal cancer
HDL;logTG;nonHDL;LDL;TC	MMP9	Medium High	T54156	Clinical Trial target	D0A5MV	3-(4-Phenylethynylbenzoyl)nonanoic acid	Investigative	Solid tumour/cancer;Gastric adenocarcinoma;Stroke;Ulcerative colitis;Crohn disease;Glioma;Non-small-cell lung cancer;Renal cell carcinoma;Rheumatoid arthritis;Hepatitis C virus infection;Corneal ulcer;Colorectal cancer
HDL;logTG;nonHDL;LDL;TC	MMP9	Medium High	T54156	Clinical Trial target	D0B0UI	Methotrexate gamma-hydroxamic acid	Investigative	Solid tumour/cancer;Gastric adenocarcinoma;Stroke;Ulcerative colitis;Crohn disease;Glioma;Non-small-cell lung cancer;Renal cell carcinoma;Rheumatoid arthritis;Hepatitis C virus infection;Corneal ulcer;Colorectal cancer
HDL;logTG;nonHDL;LDL;TC	MMP9	Medium High	T54156	Clinical Trial target	D0DB0Z	PMID29130358-Compound-SB-3CT	Patented	Solid tumour/cancer;Gastric adenocarcinoma;Stroke;Ulcerative colitis;Crohn disease;Glioma;Non-small-cell lung cancer;Renal cell carcinoma;Rheumatoid arthritis;Hepatitis C virus infection;Corneal ulcer;Colorectal cancer
HDL;logTG;nonHDL;LDL;TC	MMP9	Medium High	T54156	Clinical Trial target	D0E5MB	2-(4'-chloro-biphenyl-4-sulfonyl)-pentanoic acid	Investigative	Solid tumour/cancer;Gastric adenocarcinoma;Stroke;Ulcerative colitis;Crohn disease;Glioma;Non-small-cell lung cancer;Renal cell carcinoma;Rheumatoid arthritis;Hepatitis C virus infection;Corneal ulcer;Colorectal cancer
HDL;logTG;nonHDL;LDL;TC	MMP9	Medium High	T54156	Clinical Trial target	D0G3YZ	(+/-)5-(biphenyl-4-yl)-3-hydroxypentanoic acid	Investigative	Solid tumour/cancer;Gastric adenocarcinoma;Stroke;Ulcerative colitis;Crohn disease;Glioma;Non-small-cell lung cancer;Renal cell carcinoma;Rheumatoid arthritis;Hepatitis C virus infection;Corneal ulcer;Colorectal cancer
HDL;logTG;nonHDL;LDL;TC	MMP9	Medium High	T54156	Clinical Trial target	D0I8KA	BLZ-100	Phase 1/2	Solid tumour/cancer;Gastric adenocarcinoma;Stroke;Ulcerative colitis;Crohn disease;Glioma;Non-small-cell lung cancer;Renal cell carcinoma;Rheumatoid arthritis;Hepatitis C virus infection;Corneal ulcer;Colorectal cancer
HDL;logTG;nonHDL;LDL;TC	MMP9	Medium High	T54156	Clinical Trial target	D0K4TI	5-Hexyl-5-phenyl-pyrimidine-2,4,6-trione	Investigative	Solid tumour/cancer;Gastric adenocarcinoma;Stroke;Ulcerative colitis;Crohn disease;Glioma;Non-small-cell lung cancer;Renal cell carcinoma;Rheumatoid arthritis;Hepatitis C virus infection;Corneal ulcer;Colorectal cancer
HDL;logTG;nonHDL;LDL;TC	MMP9	Medium High	T54156	Clinical Trial target	D0L4EO	3-(4-(2-phenylethynyl)benzoyl)pentanoic acid	Investigative	Solid tumour/cancer;Gastric adenocarcinoma;Stroke;Ulcerative colitis;Crohn disease;Glioma;Non-small-cell lung cancer;Renal cell carcinoma;Rheumatoid arthritis;Hepatitis C virus infection;Corneal ulcer;Colorectal cancer
HDL;logTG;nonHDL;LDL;TC	MMP9	Medium High	T54156	Clinical Trial target	D0L6HL	PMID29130358-Compound-Figure17(11)	Patented	Solid tumour/cancer;Gastric adenocarcinoma;Stroke;Ulcerative colitis;Crohn disease;Glioma;Non-small-cell lung cancer;Renal cell carcinoma;Rheumatoid arthritis;Hepatitis C virus infection;Corneal ulcer;Colorectal cancer
HDL;logTG;nonHDL;LDL;TC	MMP9	Medium High	T54156	Clinical Trial target	D0LP0D	PMID29130358-Compound-Figure17(13)	Patented	Solid tumour/cancer;Gastric adenocarcinoma;Stroke;Ulcerative colitis;Crohn disease;Glioma;Non-small-cell lung cancer;Renal cell carcinoma;Rheumatoid arthritis;Hepatitis C virus infection;Corneal ulcer;Colorectal cancer
HDL;logTG;nonHDL;LDL;TC	MMP9	Medium High	T54156	Clinical Trial target	D0NP8A	UK-356618	Investigative	Solid tumour/cancer;Gastric adenocarcinoma;Stroke;Ulcerative colitis;Crohn disease;Glioma;Non-small-cell lung cancer;Renal cell carcinoma;Rheumatoid arthritis;Hepatitis C virus infection;Corneal ulcer;Colorectal cancer
HDL;logTG;nonHDL;LDL;TC	MMP9	Medium High	T54156	Clinical Trial target	D0P8EY	Folate gamma-hydroxamic acid	Investigative	Solid tumour/cancer;Gastric adenocarcinoma;Stroke;Ulcerative colitis;Crohn disease;Glioma;Non-small-cell lung cancer;Renal cell carcinoma;Rheumatoid arthritis;Hepatitis C virus infection;Corneal ulcer;Colorectal cancer
HDL;logTG;nonHDL;LDL;TC	MMP9	Medium High	T54156	Clinical Trial target	D0Q4QB	PMID29130358-Compound-Figure13(4)	Patented	Solid tumour/cancer;Gastric adenocarcinoma;Stroke;Ulcerative colitis;Crohn disease;Glioma;Non-small-cell lung cancer;Renal cell carcinoma;Rheumatoid arthritis;Hepatitis C virus infection;Corneal ulcer;Colorectal cancer
HDL;logTG;nonHDL;LDL;TC	MMP9	Medium High	T54156	Clinical Trial target	D0Q4TA	ARP100	Investigative	Solid tumour/cancer;Gastric adenocarcinoma;Stroke;Ulcerative colitis;Crohn disease;Glioma;Non-small-cell lung cancer;Renal cell carcinoma;Rheumatoid arthritis;Hepatitis C virus infection;Corneal ulcer;Colorectal cancer
HDL;logTG;nonHDL;LDL;TC	MMP9	Medium High	T54156	Clinical Trial target	D0Q9LC	5-Biphenyl-4-yl-5-hexyl-pyrimidine-2,4,6-trione	Investigative	Solid tumour/cancer;Gastric adenocarcinoma;Stroke;Ulcerative colitis;Crohn disease;Glioma;Non-small-cell lung cancer;Renal cell carcinoma;Rheumatoid arthritis;Hepatitis C virus infection;Corneal ulcer;Colorectal cancer
HDL;logTG;nonHDL;LDL;TC	MMP9	Medium High	T54156	Clinical Trial target	D0S9OL	N-Hydroxy-2-(4-phenoxy-benzenesulfonyl)benzamide	Investigative	Solid tumour/cancer;Gastric adenocarcinoma;Stroke;Ulcerative colitis;Crohn disease;Glioma;Non-small-cell lung cancer;Renal cell carcinoma;Rheumatoid arthritis;Hepatitis C virus infection;Corneal ulcer;Colorectal cancer
HDL;logTG;nonHDL;LDL;TC	MMP9	Medium High	T54156	Clinical Trial target	D0T9HG	GM6001	Preclinical	Solid tumour/cancer;Gastric adenocarcinoma;Stroke;Ulcerative colitis;Crohn disease;Glioma;Non-small-cell lung cancer;Renal cell carcinoma;Rheumatoid arthritis;Hepatitis C virus infection;Corneal ulcer;Colorectal cancer
HDL;logTG;nonHDL;LDL;TC	MMP9	Medium High	T54156	Clinical Trial target	D0U7CD	Roche 28-2653	Investigative	Solid tumour/cancer;Gastric adenocarcinoma;Stroke;Ulcerative colitis;Crohn disease;Glioma;Non-small-cell lung cancer;Renal cell carcinoma;Rheumatoid arthritis;Hepatitis C virus infection;Corneal ulcer;Colorectal cancer
HDL;logTG;nonHDL;LDL;TC	MMP9	Medium High	T54156	Clinical Trial target	D0V9GS	4-amino-3-(4-(hexyloxy)phenyl)-4-oxobutanoic acid	Investigative	Solid tumour/cancer;Gastric adenocarcinoma;Stroke;Ulcerative colitis;Crohn disease;Glioma;Non-small-cell lung cancer;Renal cell carcinoma;Rheumatoid arthritis;Hepatitis C virus infection;Corneal ulcer;Colorectal cancer
HDL;logTG;nonHDL;LDL;TC	MMP9	Medium High	T54156	Clinical Trial target	D0W2UK	IK-862	Investigative	Solid tumour/cancer;Gastric adenocarcinoma;Stroke;Ulcerative colitis;Crohn disease;Glioma;Non-small-cell lung cancer;Renal cell carcinoma;Rheumatoid arthritis;Hepatitis C virus infection;Corneal ulcer;Colorectal cancer
HDL;logTG;nonHDL;LDL;TC	MMP9	Medium High	T54156	Clinical Trial target	D0W7HO	PMID29130358-Compound-LonimacranthoideVII	Patented	Solid tumour/cancer;Gastric adenocarcinoma;Stroke;Ulcerative colitis;Crohn disease;Glioma;Non-small-cell lung cancer;Renal cell carcinoma;Rheumatoid arthritis;Hepatitis C virus infection;Corneal ulcer;Colorectal cancer
HDL;logTG;nonHDL;LDL;TC	MMP9	Medium High	T54156	Clinical Trial target	D0WL0Q	GS-5745	Phase 2	Solid tumour/cancer;Gastric adenocarcinoma;Stroke;Ulcerative colitis;Crohn disease;Glioma;Non-small-cell lung cancer;Renal cell carcinoma;Rheumatoid arthritis;Hepatitis C virus infection;Corneal ulcer;Colorectal cancer
HDL;logTG;nonHDL;LDL;TC	MMP9	Medium High	T54156	Clinical Trial target	D0X6GG	PMID29130358-Compound-Figure18(14a)	Patented	Solid tumour/cancer;Gastric adenocarcinoma;Stroke;Ulcerative colitis;Crohn disease;Glioma;Non-small-cell lung cancer;Renal cell carcinoma;Rheumatoid arthritis;Hepatitis C virus infection;Corneal ulcer;Colorectal cancer
HDL;logTG;nonHDL;LDL;TC	MMP9	Medium High	T54156	Clinical Trial target	D0XL8K	Ro-37-9790	Investigative	Solid tumour/cancer;Gastric adenocarcinoma;Stroke;Ulcerative colitis;Crohn disease;Glioma;Non-small-cell lung cancer;Renal cell carcinoma;Rheumatoid arthritis;Hepatitis C virus infection;Corneal ulcer;Colorectal cancer
HDL;logTG;nonHDL;LDL;TC	MMP9	Medium High	T54156	Clinical Trial target	D0Y7NV	5-Biphenyl-4-yl-5-ethyl-pyrimidine-2,4,6-trione	Investigative	Solid tumour/cancer;Gastric adenocarcinoma;Stroke;Ulcerative colitis;Crohn disease;Glioma;Non-small-cell lung cancer;Renal cell carcinoma;Rheumatoid arthritis;Hepatitis C virus infection;Corneal ulcer;Colorectal cancer
HDL;logTG;nonHDL;LDL;TC	MMP9	Medium High	T54156	Clinical Trial target	D0Z4LO	Ro 28-2653	Investigative	Solid tumour/cancer;Gastric adenocarcinoma;Stroke;Ulcerative colitis;Crohn disease;Glioma;Non-small-cell lung cancer;Renal cell carcinoma;Rheumatoid arthritis;Hepatitis C virus infection;Corneal ulcer;Colorectal cancer
HDL;logTG;nonHDL;LDL;TC	MMP9	Medium High	T54156	Clinical Trial target	D0Z6SP	Andecaliximab	Phase 1	Solid tumour/cancer;Gastric adenocarcinoma;Stroke;Ulcerative colitis;Crohn disease;Glioma;Non-small-cell lung cancer;Renal cell carcinoma;Rheumatoid arthritis;Hepatitis C virus infection;Corneal ulcer;Colorectal cancer
TC	MPO	Low	T23471	Clinical Trial target	D01ZZG	INV-311	Investigative	Infectious disease;Parkinson disease;Heart failure;Multiple sclerosis;Chronic obstructive pulmonary disease
TC	MPO	Low	T23471	Clinical Trial target	D05OZR	4-aminobenzoic acid hydrazide	Investigative	Infectious disease;Parkinson disease;Heart failure;Multiple sclerosis;Chronic obstructive pulmonary disease
TC	MPO	Low	T23471	Clinical Trial target	D07SBP	AZD4831	Phase 1	Infectious disease;Parkinson disease;Heart failure;Multiple sclerosis;Chronic obstructive pulmonary disease
TC	MPO	Low	T23471	Clinical Trial target	D08TRG	AZD-3241	Phase 2	Infectious disease;Parkinson disease;Heart failure;Multiple sclerosis;Chronic obstructive pulmonary disease
TC	MPO	Low	T23471	Clinical Trial target	D0XD5A	E-101	Phase 3	Infectious disease;Parkinson disease;Heart failure;Multiple sclerosis;Chronic obstructive pulmonary disease
HDL	MST1R	Low	T01973	Clinical Trial target	D00DRL	MK-2461	Phase 1/2	Alzheimer disease;Solid tumour/cancer
HDL	MST1R	Low	T01973	Clinical Trial target	D07PWY	Anti-RON receptor mabs	Investigative	Alzheimer disease;Solid tumour/cancer
HDL	MST1R	Low	T01973	Clinical Trial target	D0BG2L	ABC-7	Investigative	Alzheimer disease;Solid tumour/cancer
HDL	MST1R	Low	T01973	Clinical Trial target	D0PL6T	RON Monoclonal Antibody	Phase 1	Alzheimer disease;Solid tumour/cancer
HDL	MST1R	Low	T01973	Clinical Trial target	D0Q1YJ	RON mab	Phase 1	Alzheimer disease;Solid tumour/cancer
TC	MTOR	Medium High	T75243	Successful target	D00BUO	MM-141	Phase 2	Organ transplant rejection;Solid tumour/cancer;Chronic myelomonocytic leukaemia;Multiple myeloma;Renal cell carcinoma;Artery stenosis;Sarcoma;Kidney cancer;Non-hodgkin lymphoma;Malignant perivascular epithelioid cell tumour;Pancreatic cancer;Lung cancer;Breast cancer;Endometrial cancer;Prostate cancer;Head and neck cancer;Non-muscle invasive bladder cancer;Dutch elm disease;Lymphoma;Hepatocellular carcinoma;Malignant mesothelioma;Pulmonary arterial hypertension;Lymphangioleiomyomatosis;Pain;Non-small-cell lung cancer;Inflammation;Ulcerative colitis
TC	MTOR	Medium High	T75243	Successful target	D00GQM	(4-(6-morpholino-9H-purin-2-yl)phenyl)methanol	Investigative	Organ transplant rejection;Solid tumour/cancer;Chronic myelomonocytic leukaemia;Multiple myeloma;Renal cell carcinoma;Artery stenosis;Sarcoma;Kidney cancer;Non-hodgkin lymphoma;Malignant perivascular epithelioid cell tumour;Pancreatic cancer;Lung cancer;Breast cancer;Endometrial cancer;Prostate cancer;Head and neck cancer;Non-muscle invasive bladder cancer;Dutch elm disease;Lymphoma;Hepatocellular carcinoma;Malignant mesothelioma;Pulmonary arterial hypertension;Lymphangioleiomyomatosis;Pain;Non-small-cell lung cancer;Inflammation;Ulcerative colitis
TC	MTOR	Medium High	T75243	Successful target	D00KTV	Salirasib	Phase 2	Organ transplant rejection;Solid tumour/cancer;Chronic myelomonocytic leukaemia;Multiple myeloma;Renal cell carcinoma;Artery stenosis;Sarcoma;Kidney cancer;Non-hodgkin lymphoma;Malignant perivascular epithelioid cell tumour;Pancreatic cancer;Lung cancer;Breast cancer;Endometrial cancer;Prostate cancer;Head and neck cancer;Non-muscle invasive bladder cancer;Dutch elm disease;Lymphoma;Hepatocellular carcinoma;Malignant mesothelioma;Pulmonary arterial hypertension;Lymphangioleiomyomatosis;Pain;Non-small-cell lung cancer;Inflammation;Ulcerative colitis
TC	MTOR	Medium High	T75243	Successful target	D01AQN	Rapamycin complexed with immunophilin FKBP12	Investigative	Organ transplant rejection;Solid tumour/cancer;Chronic myelomonocytic leukaemia;Multiple myeloma;Renal cell carcinoma;Artery stenosis;Sarcoma;Kidney cancer;Non-hodgkin lymphoma;Malignant perivascular epithelioid cell tumour;Pancreatic cancer;Lung cancer;Breast cancer;Endometrial cancer;Prostate cancer;Head and neck cancer;Non-muscle invasive bladder cancer;Dutch elm disease;Lymphoma;Hepatocellular carcinoma;Malignant mesothelioma;Pulmonary arterial hypertension;Lymphangioleiomyomatosis;Pain;Non-small-cell lung cancer;Inflammation;Ulcerative colitis
TC	MTOR	Medium High	T75243	Successful target	D01PGR	SAR245409	Phase 2	Organ transplant rejection;Solid tumour/cancer;Chronic myelomonocytic leukaemia;Multiple myeloma;Renal cell carcinoma;Artery stenosis;Sarcoma;Kidney cancer;Non-hodgkin lymphoma;Malignant perivascular epithelioid cell tumour;Pancreatic cancer;Lung cancer;Breast cancer;Endometrial cancer;Prostate cancer;Head and neck cancer;Non-muscle invasive bladder cancer;Dutch elm disease;Lymphoma;Hepatocellular carcinoma;Malignant mesothelioma;Pulmonary arterial hypertension;Lymphangioleiomyomatosis;Pain;Non-small-cell lung cancer;Inflammation;Ulcerative colitis
TC	MTOR	Medium High	T75243	Successful target	D02ELN	HM-5016699	Investigative	Organ transplant rejection;Solid tumour/cancer;Chronic myelomonocytic leukaemia;Multiple myeloma;Renal cell carcinoma;Artery stenosis;Sarcoma;Kidney cancer;Non-hodgkin lymphoma;Malignant perivascular epithelioid cell tumour;Pancreatic cancer;Lung cancer;Breast cancer;Endometrial cancer;Prostate cancer;Head and neck cancer;Non-muscle invasive bladder cancer;Dutch elm disease;Lymphoma;Hepatocellular carcinoma;Malignant mesothelioma;Pulmonary arterial hypertension;Lymphangioleiomyomatosis;Pain;Non-small-cell lung cancer;Inflammation;Ulcerative colitis
TC	MTOR	Medium High	T75243	Successful target	D02TCF	C-16-(S)-3-methylindolerapamycin	Investigative	Organ transplant rejection;Solid tumour/cancer;Chronic myelomonocytic leukaemia;Multiple myeloma;Renal cell carcinoma;Artery stenosis;Sarcoma;Kidney cancer;Non-hodgkin lymphoma;Malignant perivascular epithelioid cell tumour;Pancreatic cancer;Lung cancer;Breast cancer;Endometrial cancer;Prostate cancer;Head and neck cancer;Non-muscle invasive bladder cancer;Dutch elm disease;Lymphoma;Hepatocellular carcinoma;Malignant mesothelioma;Pulmonary arterial hypertension;Lymphangioleiomyomatosis;Pain;Non-small-cell lung cancer;Inflammation;Ulcerative colitis
TC	MTOR	Medium High	T75243	Successful target	D03DPZ	INK128	Phase 2	Organ transplant rejection;Solid tumour/cancer;Chronic myelomonocytic leukaemia;Multiple myeloma;Renal cell carcinoma;Artery stenosis;Sarcoma;Kidney cancer;Non-hodgkin lymphoma;Malignant perivascular epithelioid cell tumour;Pancreatic cancer;Lung cancer;Breast cancer;Endometrial cancer;Prostate cancer;Head and neck cancer;Non-muscle invasive bladder cancer;Dutch elm disease;Lymphoma;Hepatocellular carcinoma;Malignant mesothelioma;Pulmonary arterial hypertension;Lymphangioleiomyomatosis;Pain;Non-small-cell lung cancer;Inflammation;Ulcerative colitis
TC	MTOR	Medium High	T75243	Successful target	D03EHM	PP121	Investigative	Organ transplant rejection;Solid tumour/cancer;Chronic myelomonocytic leukaemia;Multiple myeloma;Renal cell carcinoma;Artery stenosis;Sarcoma;Kidney cancer;Non-hodgkin lymphoma;Malignant perivascular epithelioid cell tumour;Pancreatic cancer;Lung cancer;Breast cancer;Endometrial cancer;Prostate cancer;Head and neck cancer;Non-muscle invasive bladder cancer;Dutch elm disease;Lymphoma;Hepatocellular carcinoma;Malignant mesothelioma;Pulmonary arterial hypertension;Lymphangioleiomyomatosis;Pain;Non-small-cell lung cancer;Inflammation;Ulcerative colitis
TC	MTOR	Medium High	T75243	Successful target	D03FCF	Novolimus	Approved	Organ transplant rejection;Solid tumour/cancer;Chronic myelomonocytic leukaemia;Multiple myeloma;Renal cell carcinoma;Artery stenosis;Sarcoma;Kidney cancer;Non-hodgkin lymphoma;Malignant perivascular epithelioid cell tumour;Pancreatic cancer;Lung cancer;Breast cancer;Endometrial cancer;Prostate cancer;Head and neck cancer;Non-muscle invasive bladder cancer;Dutch elm disease;Lymphoma;Hepatocellular carcinoma;Malignant mesothelioma;Pulmonary arterial hypertension;Lymphangioleiomyomatosis;Pain;Non-small-cell lung cancer;Inflammation;Ulcerative colitis
TC	MTOR	Medium High	T75243	Successful target	D03IXK	ME-344	Phase 1/2	Organ transplant rejection;Solid tumour/cancer;Chronic myelomonocytic leukaemia;Multiple myeloma;Renal cell carcinoma;Artery stenosis;Sarcoma;Kidney cancer;Non-hodgkin lymphoma;Malignant perivascular epithelioid cell tumour;Pancreatic cancer;Lung cancer;Breast cancer;Endometrial cancer;Prostate cancer;Head and neck cancer;Non-muscle invasive bladder cancer;Dutch elm disease;Lymphoma;Hepatocellular carcinoma;Malignant mesothelioma;Pulmonary arterial hypertension;Lymphangioleiomyomatosis;Pain;Non-small-cell lung cancer;Inflammation;Ulcerative colitis
TC	MTOR	Medium High	T75243	Successful target	D03LJR	Sirolimus	Approved	Organ transplant rejection;Solid tumour/cancer;Chronic myelomonocytic leukaemia;Multiple myeloma;Renal cell carcinoma;Artery stenosis;Sarcoma;Kidney cancer;Non-hodgkin lymphoma;Malignant perivascular epithelioid cell tumour;Pancreatic cancer;Lung cancer;Breast cancer;Endometrial cancer;Prostate cancer;Head and neck cancer;Non-muscle invasive bladder cancer;Dutch elm disease;Lymphoma;Hepatocellular carcinoma;Malignant mesothelioma;Pulmonary arterial hypertension;Lymphangioleiomyomatosis;Pain;Non-small-cell lung cancer;Inflammation;Ulcerative colitis
TC	MTOR	Medium High	T75243	Successful target	D03NJY	SF1126	Phase 2	Organ transplant rejection;Solid tumour/cancer;Chronic myelomonocytic leukaemia;Multiple myeloma;Renal cell carcinoma;Artery stenosis;Sarcoma;Kidney cancer;Non-hodgkin lymphoma;Malignant perivascular epithelioid cell tumour;Pancreatic cancer;Lung cancer;Breast cancer;Endometrial cancer;Prostate cancer;Head and neck cancer;Non-muscle invasive bladder cancer;Dutch elm disease;Lymphoma;Hepatocellular carcinoma;Malignant mesothelioma;Pulmonary arterial hypertension;Lymphangioleiomyomatosis;Pain;Non-small-cell lung cancer;Inflammation;Ulcerative colitis
TC	MTOR	Medium High	T75243	Successful target	D03XRZ	PF-05094037	Investigative	Organ transplant rejection;Solid tumour/cancer;Chronic myelomonocytic leukaemia;Multiple myeloma;Renal cell carcinoma;Artery stenosis;Sarcoma;Kidney cancer;Non-hodgkin lymphoma;Malignant perivascular epithelioid cell tumour;Pancreatic cancer;Lung cancer;Breast cancer;Endometrial cancer;Prostate cancer;Head and neck cancer;Non-muscle invasive bladder cancer;Dutch elm disease;Lymphoma;Hepatocellular carcinoma;Malignant mesothelioma;Pulmonary arterial hypertension;Lymphangioleiomyomatosis;Pain;Non-small-cell lung cancer;Inflammation;Ulcerative colitis
TC	MTOR	Medium High	T75243	Successful target	D05EXN	CC-223	Phase 1/2	Organ transplant rejection;Solid tumour/cancer;Chronic myelomonocytic leukaemia;Multiple myeloma;Renal cell carcinoma;Artery stenosis;Sarcoma;Kidney cancer;Non-hodgkin lymphoma;Malignant perivascular epithelioid cell tumour;Pancreatic cancer;Lung cancer;Breast cancer;Endometrial cancer;Prostate cancer;Head and neck cancer;Non-muscle invasive bladder cancer;Dutch elm disease;Lymphoma;Hepatocellular carcinoma;Malignant mesothelioma;Pulmonary arterial hypertension;Lymphangioleiomyomatosis;Pain;Non-small-cell lung cancer;Inflammation;Ulcerative colitis
TC	MTOR	Medium High	T75243	Successful target	D05LIE	Macrolide derivative	Investigative	Organ transplant rejection;Solid tumour/cancer;Chronic myelomonocytic leukaemia;Multiple myeloma;Renal cell carcinoma;Artery stenosis;Sarcoma;Kidney cancer;Non-hodgkin lymphoma;Malignant perivascular epithelioid cell tumour;Pancreatic cancer;Lung cancer;Breast cancer;Endometrial cancer;Prostate cancer;Head and neck cancer;Non-muscle invasive bladder cancer;Dutch elm disease;Lymphoma;Hepatocellular carcinoma;Malignant mesothelioma;Pulmonary arterial hypertension;Lymphangioleiomyomatosis;Pain;Non-small-cell lung cancer;Inflammation;Ulcerative colitis
TC	MTOR	Medium High	T75243	Successful target	D05RSS	PF-03772304	Investigative	Organ transplant rejection;Solid tumour/cancer;Chronic myelomonocytic leukaemia;Multiple myeloma;Renal cell carcinoma;Artery stenosis;Sarcoma;Kidney cancer;Non-hodgkin lymphoma;Malignant perivascular epithelioid cell tumour;Pancreatic cancer;Lung cancer;Breast cancer;Endometrial cancer;Prostate cancer;Head and neck cancer;Non-muscle invasive bladder cancer;Dutch elm disease;Lymphoma;Hepatocellular carcinoma;Malignant mesothelioma;Pulmonary arterial hypertension;Lymphangioleiomyomatosis;Pain;Non-small-cell lung cancer;Inflammation;Ulcerative colitis
TC	MTOR	Medium High	T75243	Successful target	D05SOW	SX-MTR1	Investigative	Organ transplant rejection;Solid tumour/cancer;Chronic myelomonocytic leukaemia;Multiple myeloma;Renal cell carcinoma;Artery stenosis;Sarcoma;Kidney cancer;Non-hodgkin lymphoma;Malignant perivascular epithelioid cell tumour;Pancreatic cancer;Lung cancer;Breast cancer;Endometrial cancer;Prostate cancer;Head and neck cancer;Non-muscle invasive bladder cancer;Dutch elm disease;Lymphoma;Hepatocellular carcinoma;Malignant mesothelioma;Pulmonary arterial hypertension;Lymphangioleiomyomatosis;Pain;Non-small-cell lung cancer;Inflammation;Ulcerative colitis
TC	MTOR	Medium High	T75243	Successful target	D07JKB	2-(6-morpholino-9H-purin-2-yl)phenol	Investigative	Organ transplant rejection;Solid tumour/cancer;Chronic myelomonocytic leukaemia;Multiple myeloma;Renal cell carcinoma;Artery stenosis;Sarcoma;Kidney cancer;Non-hodgkin lymphoma;Malignant perivascular epithelioid cell tumour;Pancreatic cancer;Lung cancer;Breast cancer;Endometrial cancer;Prostate cancer;Head and neck cancer;Non-muscle invasive bladder cancer;Dutch elm disease;Lymphoma;Hepatocellular carcinoma;Malignant mesothelioma;Pulmonary arterial hypertension;Lymphangioleiomyomatosis;Pain;Non-small-cell lung cancer;Inflammation;Ulcerative colitis
TC	MTOR	Medium High	T75243	Successful target	D07NFT	P-2281	Investigative	Organ transplant rejection;Solid tumour/cancer;Chronic myelomonocytic leukaemia;Multiple myeloma;Renal cell carcinoma;Artery stenosis;Sarcoma;Kidney cancer;Non-hodgkin lymphoma;Malignant perivascular epithelioid cell tumour;Pancreatic cancer;Lung cancer;Breast cancer;Endometrial cancer;Prostate cancer;Head and neck cancer;Non-muscle invasive bladder cancer;Dutch elm disease;Lymphoma;Hepatocellular carcinoma;Malignant mesothelioma;Pulmonary arterial hypertension;Lymphangioleiomyomatosis;Pain;Non-small-cell lung cancer;Inflammation;Ulcerative colitis
TC	MTOR	Medium High	T75243	Successful target	D07TVO	PMID25726713-Compound-49	Patented	Organ transplant rejection;Solid tumour/cancer;Chronic myelomonocytic leukaemia;Multiple myeloma;Renal cell carcinoma;Artery stenosis;Sarcoma;Kidney cancer;Non-hodgkin lymphoma;Malignant perivascular epithelioid cell tumour;Pancreatic cancer;Lung cancer;Breast cancer;Endometrial cancer;Prostate cancer;Head and neck cancer;Non-muscle invasive bladder cancer;Dutch elm disease;Lymphoma;Hepatocellular carcinoma;Malignant mesothelioma;Pulmonary arterial hypertension;Lymphangioleiomyomatosis;Pain;Non-small-cell lung cancer;Inflammation;Ulcerative colitis
TC	MTOR	Medium High	T75243	Successful target	D08BTX	X-387	Investigative	Organ transplant rejection;Solid tumour/cancer;Chronic myelomonocytic leukaemia;Multiple myeloma;Renal cell carcinoma;Artery stenosis;Sarcoma;Kidney cancer;Non-hodgkin lymphoma;Malignant perivascular epithelioid cell tumour;Pancreatic cancer;Lung cancer;Breast cancer;Endometrial cancer;Prostate cancer;Head and neck cancer;Non-muscle invasive bladder cancer;Dutch elm disease;Lymphoma;Hepatocellular carcinoma;Malignant mesothelioma;Pulmonary arterial hypertension;Lymphangioleiomyomatosis;Pain;Non-small-cell lung cancer;Inflammation;Ulcerative colitis
TC	MTOR	Medium High	T75243	Successful target	D08PSC	BI 860585	Phase 1	Organ transplant rejection;Solid tumour/cancer;Chronic myelomonocytic leukaemia;Multiple myeloma;Renal cell carcinoma;Artery stenosis;Sarcoma;Kidney cancer;Non-hodgkin lymphoma;Malignant perivascular epithelioid cell tumour;Pancreatic cancer;Lung cancer;Breast cancer;Endometrial cancer;Prostate cancer;Head and neck cancer;Non-muscle invasive bladder cancer;Dutch elm disease;Lymphoma;Hepatocellular carcinoma;Malignant mesothelioma;Pulmonary arterial hypertension;Lymphangioleiomyomatosis;Pain;Non-small-cell lung cancer;Inflammation;Ulcerative colitis
TC	MTOR	Medium High	T75243	Successful target	D08SAZ	Dual PI3K-alpha/mTOR inhibitors	Investigative	Organ transplant rejection;Solid tumour/cancer;Chronic myelomonocytic leukaemia;Multiple myeloma;Renal cell carcinoma;Artery stenosis;Sarcoma;Kidney cancer;Non-hodgkin lymphoma;Malignant perivascular epithelioid cell tumour;Pancreatic cancer;Lung cancer;Breast cancer;Endometrial cancer;Prostate cancer;Head and neck cancer;Non-muscle invasive bladder cancer;Dutch elm disease;Lymphoma;Hepatocellular carcinoma;Malignant mesothelioma;Pulmonary arterial hypertension;Lymphangioleiomyomatosis;Pain;Non-small-cell lung cancer;Inflammation;Ulcerative colitis
TC	MTOR	Medium High	T75243	Successful target	D09FBN	4-(6-morpholino-9H-purin-2-yl)phenol	Investigative	Organ transplant rejection;Solid tumour/cancer;Chronic myelomonocytic leukaemia;Multiple myeloma;Renal cell carcinoma;Artery stenosis;Sarcoma;Kidney cancer;Non-hodgkin lymphoma;Malignant perivascular epithelioid cell tumour;Pancreatic cancer;Lung cancer;Breast cancer;Endometrial cancer;Prostate cancer;Head and neck cancer;Non-muscle invasive bladder cancer;Dutch elm disease;Lymphoma;Hepatocellular carcinoma;Malignant mesothelioma;Pulmonary arterial hypertension;Lymphangioleiomyomatosis;Pain;Non-small-cell lung cancer;Inflammation;Ulcerative colitis
TC	MTOR	Medium High	T75243	Successful target	D09VHS	EM-101	Investigative	Organ transplant rejection;Solid tumour/cancer;Chronic myelomonocytic leukaemia;Multiple myeloma;Renal cell carcinoma;Artery stenosis;Sarcoma;Kidney cancer;Non-hodgkin lymphoma;Malignant perivascular epithelioid cell tumour;Pancreatic cancer;Lung cancer;Breast cancer;Endometrial cancer;Prostate cancer;Head and neck cancer;Non-muscle invasive bladder cancer;Dutch elm disease;Lymphoma;Hepatocellular carcinoma;Malignant mesothelioma;Pulmonary arterial hypertension;Lymphangioleiomyomatosis;Pain;Non-small-cell lung cancer;Inflammation;Ulcerative colitis
TC	MTOR	Medium High	T75243	Successful target	D0A8ES	EC-0845	Investigative	Organ transplant rejection;Solid tumour/cancer;Chronic myelomonocytic leukaemia;Multiple myeloma;Renal cell carcinoma;Artery stenosis;Sarcoma;Kidney cancer;Non-hodgkin lymphoma;Malignant perivascular epithelioid cell tumour;Pancreatic cancer;Lung cancer;Breast cancer;Endometrial cancer;Prostate cancer;Head and neck cancer;Non-muscle invasive bladder cancer;Dutch elm disease;Lymphoma;Hepatocellular carcinoma;Malignant mesothelioma;Pulmonary arterial hypertension;Lymphangioleiomyomatosis;Pain;Non-small-cell lung cancer;Inflammation;Ulcerative colitis
TC	MTOR	Medium High	T75243	Successful target	D0AH8Q	4-(2-(thiophen-2-yl)-9H-purin-6-yl)morpholine	Investigative	Organ transplant rejection;Solid tumour/cancer;Chronic myelomonocytic leukaemia;Multiple myeloma;Renal cell carcinoma;Artery stenosis;Sarcoma;Kidney cancer;Non-hodgkin lymphoma;Malignant perivascular epithelioid cell tumour;Pancreatic cancer;Lung cancer;Breast cancer;Endometrial cancer;Prostate cancer;Head and neck cancer;Non-muscle invasive bladder cancer;Dutch elm disease;Lymphoma;Hepatocellular carcinoma;Malignant mesothelioma;Pulmonary arterial hypertension;Lymphangioleiomyomatosis;Pain;Non-small-cell lung cancer;Inflammation;Ulcerative colitis
TC	MTOR	Medium High	T75243	Successful target	D0D8JB	PF-05212384	Phase 2	Organ transplant rejection;Solid tumour/cancer;Chronic myelomonocytic leukaemia;Multiple myeloma;Renal cell carcinoma;Artery stenosis;Sarcoma;Kidney cancer;Non-hodgkin lymphoma;Malignant perivascular epithelioid cell tumour;Pancreatic cancer;Lung cancer;Breast cancer;Endometrial cancer;Prostate cancer;Head and neck cancer;Non-muscle invasive bladder cancer;Dutch elm disease;Lymphoma;Hepatocellular carcinoma;Malignant mesothelioma;Pulmonary arterial hypertension;Lymphangioleiomyomatosis;Pain;Non-small-cell lung cancer;Inflammation;Ulcerative colitis
TC	MTOR	Medium High	T75243	Successful target	D0E1YN	SB-2280	Investigative	Organ transplant rejection;Solid tumour/cancer;Chronic myelomonocytic leukaemia;Multiple myeloma;Renal cell carcinoma;Artery stenosis;Sarcoma;Kidney cancer;Non-hodgkin lymphoma;Malignant perivascular epithelioid cell tumour;Pancreatic cancer;Lung cancer;Breast cancer;Endometrial cancer;Prostate cancer;Head and neck cancer;Non-muscle invasive bladder cancer;Dutch elm disease;Lymphoma;Hepatocellular carcinoma;Malignant mesothelioma;Pulmonary arterial hypertension;Lymphangioleiomyomatosis;Pain;Non-small-cell lung cancer;Inflammation;Ulcerative colitis
TC	MTOR	Medium High	T75243	Successful target	D0ES1Q	Temsirolimus	Approved	Organ transplant rejection;Solid tumour/cancer;Chronic myelomonocytic leukaemia;Multiple myeloma;Renal cell carcinoma;Artery stenosis;Sarcoma;Kidney cancer;Non-hodgkin lymphoma;Malignant perivascular epithelioid cell tumour;Pancreatic cancer;Lung cancer;Breast cancer;Endometrial cancer;Prostate cancer;Head and neck cancer;Non-muscle invasive bladder cancer;Dutch elm disease;Lymphoma;Hepatocellular carcinoma;Malignant mesothelioma;Pulmonary arterial hypertension;Lymphangioleiomyomatosis;Pain;Non-small-cell lung cancer;Inflammation;Ulcerative colitis
TC	MTOR	Medium High	T75243	Successful target	D0F1SI	4-(2-(thiophen-3-yl)-9H-purin-6-yl)morpholine	Investigative	Organ transplant rejection;Solid tumour/cancer;Chronic myelomonocytic leukaemia;Multiple myeloma;Renal cell carcinoma;Artery stenosis;Sarcoma;Kidney cancer;Non-hodgkin lymphoma;Malignant perivascular epithelioid cell tumour;Pancreatic cancer;Lung cancer;Breast cancer;Endometrial cancer;Prostate cancer;Head and neck cancer;Non-muscle invasive bladder cancer;Dutch elm disease;Lymphoma;Hepatocellular carcinoma;Malignant mesothelioma;Pulmonary arterial hypertension;Lymphangioleiomyomatosis;Pain;Non-small-cell lung cancer;Inflammation;Ulcerative colitis
TC	MTOR	Medium High	T75243	Successful target	D0H0HR	torin 1	Investigative	Organ transplant rejection;Solid tumour/cancer;Chronic myelomonocytic leukaemia;Multiple myeloma;Renal cell carcinoma;Artery stenosis;Sarcoma;Kidney cancer;Non-hodgkin lymphoma;Malignant perivascular epithelioid cell tumour;Pancreatic cancer;Lung cancer;Breast cancer;Endometrial cancer;Prostate cancer;Head and neck cancer;Non-muscle invasive bladder cancer;Dutch elm disease;Lymphoma;Hepatocellular carcinoma;Malignant mesothelioma;Pulmonary arterial hypertension;Lymphangioleiomyomatosis;Pain;Non-small-cell lung cancer;Inflammation;Ulcerative colitis
TC	MTOR	Medium High	T75243	Successful target	D0H1WC	LY3023414	Phase 2	Organ transplant rejection;Solid tumour/cancer;Chronic myelomonocytic leukaemia;Multiple myeloma;Renal cell carcinoma;Artery stenosis;Sarcoma;Kidney cancer;Non-hodgkin lymphoma;Malignant perivascular epithelioid cell tumour;Pancreatic cancer;Lung cancer;Breast cancer;Endometrial cancer;Prostate cancer;Head and neck cancer;Non-muscle invasive bladder cancer;Dutch elm disease;Lymphoma;Hepatocellular carcinoma;Malignant mesothelioma;Pulmonary arterial hypertension;Lymphangioleiomyomatosis;Pain;Non-small-cell lung cancer;Inflammation;Ulcerative colitis
TC	MTOR	Medium High	T75243	Successful target	D0H2CM	PP-242	Investigative	Organ transplant rejection;Solid tumour/cancer;Chronic myelomonocytic leukaemia;Multiple myeloma;Renal cell carcinoma;Artery stenosis;Sarcoma;Kidney cancer;Non-hodgkin lymphoma;Malignant perivascular epithelioid cell tumour;Pancreatic cancer;Lung cancer;Breast cancer;Endometrial cancer;Prostate cancer;Head and neck cancer;Non-muscle invasive bladder cancer;Dutch elm disease;Lymphoma;Hepatocellular carcinoma;Malignant mesothelioma;Pulmonary arterial hypertension;Lymphangioleiomyomatosis;Pain;Non-small-cell lung cancer;Inflammation;Ulcerative colitis
TC	MTOR	Medium High	T75243	Successful target	D0H4KF	EC-0565	Investigative	Organ transplant rejection;Solid tumour/cancer;Chronic myelomonocytic leukaemia;Multiple myeloma;Renal cell carcinoma;Artery stenosis;Sarcoma;Kidney cancer;Non-hodgkin lymphoma;Malignant perivascular epithelioid cell tumour;Pancreatic cancer;Lung cancer;Breast cancer;Endometrial cancer;Prostate cancer;Head and neck cancer;Non-muscle invasive bladder cancer;Dutch elm disease;Lymphoma;Hepatocellular carcinoma;Malignant mesothelioma;Pulmonary arterial hypertension;Lymphangioleiomyomatosis;Pain;Non-small-cell lung cancer;Inflammation;Ulcerative colitis
TC	MTOR	Medium High	T75243	Successful target	D0H6GI	VE-822	Phase 1	Organ transplant rejection;Solid tumour/cancer;Chronic myelomonocytic leukaemia;Multiple myeloma;Renal cell carcinoma;Artery stenosis;Sarcoma;Kidney cancer;Non-hodgkin lymphoma;Malignant perivascular epithelioid cell tumour;Pancreatic cancer;Lung cancer;Breast cancer;Endometrial cancer;Prostate cancer;Head and neck cancer;Non-muscle invasive bladder cancer;Dutch elm disease;Lymphoma;Hepatocellular carcinoma;Malignant mesothelioma;Pulmonary arterial hypertension;Lymphangioleiomyomatosis;Pain;Non-small-cell lung cancer;Inflammation;Ulcerative colitis
TC	MTOR	Medium High	T75243	Successful target	D0H7XL	OSI-027	Phase 2	Organ transplant rejection;Solid tumour/cancer;Chronic myelomonocytic leukaemia;Multiple myeloma;Renal cell carcinoma;Artery stenosis;Sarcoma;Kidney cancer;Non-hodgkin lymphoma;Malignant perivascular epithelioid cell tumour;Pancreatic cancer;Lung cancer;Breast cancer;Endometrial cancer;Prostate cancer;Head and neck cancer;Non-muscle invasive bladder cancer;Dutch elm disease;Lymphoma;Hepatocellular carcinoma;Malignant mesothelioma;Pulmonary arterial hypertension;Lymphangioleiomyomatosis;Pain;Non-small-cell lung cancer;Inflammation;Ulcerative colitis
TC	MTOR	Medium High	T75243	Successful target	D0I5QK	Dual PI3K/mTOR inhibitors	Investigative	Organ transplant rejection;Solid tumour/cancer;Chronic myelomonocytic leukaemia;Multiple myeloma;Renal cell carcinoma;Artery stenosis;Sarcoma;Kidney cancer;Non-hodgkin lymphoma;Malignant perivascular epithelioid cell tumour;Pancreatic cancer;Lung cancer;Breast cancer;Endometrial cancer;Prostate cancer;Head and neck cancer;Non-muscle invasive bladder cancer;Dutch elm disease;Lymphoma;Hepatocellular carcinoma;Malignant mesothelioma;Pulmonary arterial hypertension;Lymphangioleiomyomatosis;Pain;Non-small-cell lung cancer;Inflammation;Ulcerative colitis
TC	MTOR	Medium High	T75243	Successful target	D0J9PK	OXA-01	Investigative	Organ transplant rejection;Solid tumour/cancer;Chronic myelomonocytic leukaemia;Multiple myeloma;Renal cell carcinoma;Artery stenosis;Sarcoma;Kidney cancer;Non-hodgkin lymphoma;Malignant perivascular epithelioid cell tumour;Pancreatic cancer;Lung cancer;Breast cancer;Endometrial cancer;Prostate cancer;Head and neck cancer;Non-muscle invasive bladder cancer;Dutch elm disease;Lymphoma;Hepatocellular carcinoma;Malignant mesothelioma;Pulmonary arterial hypertension;Lymphangioleiomyomatosis;Pain;Non-small-cell lung cancer;Inflammation;Ulcerative colitis
TC	MTOR	Medium High	T75243	Successful target	D0JD4S	CU-906	Investigative	Organ transplant rejection;Solid tumour/cancer;Chronic myelomonocytic leukaemia;Multiple myeloma;Renal cell carcinoma;Artery stenosis;Sarcoma;Kidney cancer;Non-hodgkin lymphoma;Malignant perivascular epithelioid cell tumour;Pancreatic cancer;Lung cancer;Breast cancer;Endometrial cancer;Prostate cancer;Head and neck cancer;Non-muscle invasive bladder cancer;Dutch elm disease;Lymphoma;Hepatocellular carcinoma;Malignant mesothelioma;Pulmonary arterial hypertension;Lymphangioleiomyomatosis;Pain;Non-small-cell lung cancer;Inflammation;Ulcerative colitis
TC	MTOR	Medium High	T75243	Successful target	D0K3QS	Everolimus	Approved	Organ transplant rejection;Solid tumour/cancer;Chronic myelomonocytic leukaemia;Multiple myeloma;Renal cell carcinoma;Artery stenosis;Sarcoma;Kidney cancer;Non-hodgkin lymphoma;Malignant perivascular epithelioid cell tumour;Pancreatic cancer;Lung cancer;Breast cancer;Endometrial cancer;Prostate cancer;Head and neck cancer;Non-muscle invasive bladder cancer;Dutch elm disease;Lymphoma;Hepatocellular carcinoma;Malignant mesothelioma;Pulmonary arterial hypertension;Lymphangioleiomyomatosis;Pain;Non-small-cell lung cancer;Inflammation;Ulcerative colitis
TC	MTOR	Medium High	T75243	Successful target	D0KH7Q	PMID25726713-Compound-51	Patented	Organ transplant rejection;Solid tumour/cancer;Chronic myelomonocytic leukaemia;Multiple myeloma;Renal cell carcinoma;Artery stenosis;Sarcoma;Kidney cancer;Non-hodgkin lymphoma;Malignant perivascular epithelioid cell tumour;Pancreatic cancer;Lung cancer;Breast cancer;Endometrial cancer;Prostate cancer;Head and neck cancer;Non-muscle invasive bladder cancer;Dutch elm disease;Lymphoma;Hepatocellular carcinoma;Malignant mesothelioma;Pulmonary arterial hypertension;Lymphangioleiomyomatosis;Pain;Non-small-cell lung cancer;Inflammation;Ulcerative colitis
TC	MTOR	Medium High	T75243	Successful target	D0N5JZ	PF-04691502	Phase 2	Organ transplant rejection;Solid tumour/cancer;Chronic myelomonocytic leukaemia;Multiple myeloma;Renal cell carcinoma;Artery stenosis;Sarcoma;Kidney cancer;Non-hodgkin lymphoma;Malignant perivascular epithelioid cell tumour;Pancreatic cancer;Lung cancer;Breast cancer;Endometrial cancer;Prostate cancer;Head and neck cancer;Non-muscle invasive bladder cancer;Dutch elm disease;Lymphoma;Hepatocellular carcinoma;Malignant mesothelioma;Pulmonary arterial hypertension;Lymphangioleiomyomatosis;Pain;Non-small-cell lung cancer;Inflammation;Ulcerative colitis
TC	MTOR	Medium High	T75243	Successful target	D0N9TK	AR-mTOR-26	Investigative	Organ transplant rejection;Solid tumour/cancer;Chronic myelomonocytic leukaemia;Multiple myeloma;Renal cell carcinoma;Artery stenosis;Sarcoma;Kidney cancer;Non-hodgkin lymphoma;Malignant perivascular epithelioid cell tumour;Pancreatic cancer;Lung cancer;Breast cancer;Endometrial cancer;Prostate cancer;Head and neck cancer;Non-muscle invasive bladder cancer;Dutch elm disease;Lymphoma;Hepatocellular carcinoma;Malignant mesothelioma;Pulmonary arterial hypertension;Lymphangioleiomyomatosis;Pain;Non-small-cell lung cancer;Inflammation;Ulcerative colitis
TC	MTOR	Medium High	T75243	Successful target	D0O3CV	Ridaforolimus	Phase 3	Organ transplant rejection;Solid tumour/cancer;Chronic myelomonocytic leukaemia;Multiple myeloma;Renal cell carcinoma;Artery stenosis;Sarcoma;Kidney cancer;Non-hodgkin lymphoma;Malignant perivascular epithelioid cell tumour;Pancreatic cancer;Lung cancer;Breast cancer;Endometrial cancer;Prostate cancer;Head and neck cancer;Non-muscle invasive bladder cancer;Dutch elm disease;Lymphoma;Hepatocellular carcinoma;Malignant mesothelioma;Pulmonary arterial hypertension;Lymphangioleiomyomatosis;Pain;Non-small-cell lung cancer;Inflammation;Ulcerative colitis
TC	MTOR	Medium High	T75243	Successful target	D0O6VZ	GDC-0980/RG7422	Phase 2	Organ transplant rejection;Solid tumour/cancer;Chronic myelomonocytic leukaemia;Multiple myeloma;Renal cell carcinoma;Artery stenosis;Sarcoma;Kidney cancer;Non-hodgkin lymphoma;Malignant perivascular epithelioid cell tumour;Pancreatic cancer;Lung cancer;Breast cancer;Endometrial cancer;Prostate cancer;Head and neck cancer;Non-muscle invasive bladder cancer;Dutch elm disease;Lymphoma;Hepatocellular carcinoma;Malignant mesothelioma;Pulmonary arterial hypertension;Lymphangioleiomyomatosis;Pain;Non-small-cell lung cancer;Inflammation;Ulcerative colitis
TC	MTOR	Medium High	T75243	Successful target	D0P0UV	2-chloro-N-(6-cyanopyridin-3-yl)propanamide	Investigative	Organ transplant rejection;Solid tumour/cancer;Chronic myelomonocytic leukaemia;Multiple myeloma;Renal cell carcinoma;Artery stenosis;Sarcoma;Kidney cancer;Non-hodgkin lymphoma;Malignant perivascular epithelioid cell tumour;Pancreatic cancer;Lung cancer;Breast cancer;Endometrial cancer;Prostate cancer;Head and neck cancer;Non-muscle invasive bladder cancer;Dutch elm disease;Lymphoma;Hepatocellular carcinoma;Malignant mesothelioma;Pulmonary arterial hypertension;Lymphangioleiomyomatosis;Pain;Non-small-cell lung cancer;Inflammation;Ulcerative colitis
TC	MTOR	Medium High	T75243	Successful target	D0QE9F	P-6915	Investigative	Organ transplant rejection;Solid tumour/cancer;Chronic myelomonocytic leukaemia;Multiple myeloma;Renal cell carcinoma;Artery stenosis;Sarcoma;Kidney cancer;Non-hodgkin lymphoma;Malignant perivascular epithelioid cell tumour;Pancreatic cancer;Lung cancer;Breast cancer;Endometrial cancer;Prostate cancer;Head and neck cancer;Non-muscle invasive bladder cancer;Dutch elm disease;Lymphoma;Hepatocellular carcinoma;Malignant mesothelioma;Pulmonary arterial hypertension;Lymphangioleiomyomatosis;Pain;Non-small-cell lung cancer;Inflammation;Ulcerative colitis
TC	MTOR	Medium High	T75243	Successful target	D0QN5M	LAM-001	Phase 1	Organ transplant rejection;Solid tumour/cancer;Chronic myelomonocytic leukaemia;Multiple myeloma;Renal cell carcinoma;Artery stenosis;Sarcoma;Kidney cancer;Non-hodgkin lymphoma;Malignant perivascular epithelioid cell tumour;Pancreatic cancer;Lung cancer;Breast cancer;Endometrial cancer;Prostate cancer;Head and neck cancer;Non-muscle invasive bladder cancer;Dutch elm disease;Lymphoma;Hepatocellular carcinoma;Malignant mesothelioma;Pulmonary arterial hypertension;Lymphangioleiomyomatosis;Pain;Non-small-cell lung cancer;Inflammation;Ulcerative colitis
TC	MTOR	Medium High	T75243	Successful target	D0R9VX	DS-3078	Phase 1	Organ transplant rejection;Solid tumour/cancer;Chronic myelomonocytic leukaemia;Multiple myeloma;Renal cell carcinoma;Artery stenosis;Sarcoma;Kidney cancer;Non-hodgkin lymphoma;Malignant perivascular epithelioid cell tumour;Pancreatic cancer;Lung cancer;Breast cancer;Endometrial cancer;Prostate cancer;Head and neck cancer;Non-muscle invasive bladder cancer;Dutch elm disease;Lymphoma;Hepatocellular carcinoma;Malignant mesothelioma;Pulmonary arterial hypertension;Lymphangioleiomyomatosis;Pain;Non-small-cell lung cancer;Inflammation;Ulcerative colitis
TC	MTOR	Medium High	T75243	Successful target	D0S5LO	PF-04449913	Approved	Organ transplant rejection;Solid tumour/cancer;Chronic myelomonocytic leukaemia;Multiple myeloma;Renal cell carcinoma;Artery stenosis;Sarcoma;Kidney cancer;Non-hodgkin lymphoma;Malignant perivascular epithelioid cell tumour;Pancreatic cancer;Lung cancer;Breast cancer;Endometrial cancer;Prostate cancer;Head and neck cancer;Non-muscle invasive bladder cancer;Dutch elm disease;Lymphoma;Hepatocellular carcinoma;Malignant mesothelioma;Pulmonary arterial hypertension;Lymphangioleiomyomatosis;Pain;Non-small-cell lung cancer;Inflammation;Ulcerative colitis
TC	MTOR	Medium High	T75243	Successful target	D0T0BY	2-Morpholin-4-yl-pyrimido[2,1-a]isoquinolin-4-one	Investigative	Organ transplant rejection;Solid tumour/cancer;Chronic myelomonocytic leukaemia;Multiple myeloma;Renal cell carcinoma;Artery stenosis;Sarcoma;Kidney cancer;Non-hodgkin lymphoma;Malignant perivascular epithelioid cell tumour;Pancreatic cancer;Lung cancer;Breast cancer;Endometrial cancer;Prostate cancer;Head and neck cancer;Non-muscle invasive bladder cancer;Dutch elm disease;Lymphoma;Hepatocellular carcinoma;Malignant mesothelioma;Pulmonary arterial hypertension;Lymphangioleiomyomatosis;Pain;Non-small-cell lung cancer;Inflammation;Ulcerative colitis
TC	MTOR	Medium High	T75243	Successful target	D0T6DK	Rapamycin	Approved	Organ transplant rejection;Solid tumour/cancer;Chronic myelomonocytic leukaemia;Multiple myeloma;Renal cell carcinoma;Artery stenosis;Sarcoma;Kidney cancer;Non-hodgkin lymphoma;Malignant perivascular epithelioid cell tumour;Pancreatic cancer;Lung cancer;Breast cancer;Endometrial cancer;Prostate cancer;Head and neck cancer;Non-muscle invasive bladder cancer;Dutch elm disease;Lymphoma;Hepatocellular carcinoma;Malignant mesothelioma;Pulmonary arterial hypertension;Lymphangioleiomyomatosis;Pain;Non-small-cell lung cancer;Inflammation;Ulcerative colitis
TC	MTOR	Medium High	T75243	Successful target	D0TC5H	3-(6-morpholino-9H-purin-2-yl)phenol	Investigative	Organ transplant rejection;Solid tumour/cancer;Chronic myelomonocytic leukaemia;Multiple myeloma;Renal cell carcinoma;Artery stenosis;Sarcoma;Kidney cancer;Non-hodgkin lymphoma;Malignant perivascular epithelioid cell tumour;Pancreatic cancer;Lung cancer;Breast cancer;Endometrial cancer;Prostate cancer;Head and neck cancer;Non-muscle invasive bladder cancer;Dutch elm disease;Lymphoma;Hepatocellular carcinoma;Malignant mesothelioma;Pulmonary arterial hypertension;Lymphangioleiomyomatosis;Pain;Non-small-cell lung cancer;Inflammation;Ulcerative colitis
TC	MTOR	Medium High	T75243	Successful target	D0TU7B	PQR309	Phase 1	Organ transplant rejection;Solid tumour/cancer;Chronic myelomonocytic leukaemia;Multiple myeloma;Renal cell carcinoma;Artery stenosis;Sarcoma;Kidney cancer;Non-hodgkin lymphoma;Malignant perivascular epithelioid cell tumour;Pancreatic cancer;Lung cancer;Breast cancer;Endometrial cancer;Prostate cancer;Head and neck cancer;Non-muscle invasive bladder cancer;Dutch elm disease;Lymphoma;Hepatocellular carcinoma;Malignant mesothelioma;Pulmonary arterial hypertension;Lymphangioleiomyomatosis;Pain;Non-small-cell lung cancer;Inflammation;Ulcerative colitis
TC	MTOR	Medium High	T75243	Successful target	D0U3DP	VS-5584	Phase 1	Organ transplant rejection;Solid tumour/cancer;Chronic myelomonocytic leukaemia;Multiple myeloma;Renal cell carcinoma;Artery stenosis;Sarcoma;Kidney cancer;Non-hodgkin lymphoma;Malignant perivascular epithelioid cell tumour;Pancreatic cancer;Lung cancer;Breast cancer;Endometrial cancer;Prostate cancer;Head and neck cancer;Non-muscle invasive bladder cancer;Dutch elm disease;Lymphoma;Hepatocellular carcinoma;Malignant mesothelioma;Pulmonary arterial hypertension;Lymphangioleiomyomatosis;Pain;Non-small-cell lung cancer;Inflammation;Ulcerative colitis
TC	MTOR	Medium High	T75243	Successful target	D0U8GR	AP-21967	Investigative	Organ transplant rejection;Solid tumour/cancer;Chronic myelomonocytic leukaemia;Multiple myeloma;Renal cell carcinoma;Artery stenosis;Sarcoma;Kidney cancer;Non-hodgkin lymphoma;Malignant perivascular epithelioid cell tumour;Pancreatic cancer;Lung cancer;Breast cancer;Endometrial cancer;Prostate cancer;Head and neck cancer;Non-muscle invasive bladder cancer;Dutch elm disease;Lymphoma;Hepatocellular carcinoma;Malignant mesothelioma;Pulmonary arterial hypertension;Lymphangioleiomyomatosis;Pain;Non-small-cell lung cancer;Inflammation;Ulcerative colitis
TC	MTOR	Medium High	T75243	Successful target	D0U8QH	GDC-0349	Phase 1	Organ transplant rejection;Solid tumour/cancer;Chronic myelomonocytic leukaemia;Multiple myeloma;Renal cell carcinoma;Artery stenosis;Sarcoma;Kidney cancer;Non-hodgkin lymphoma;Malignant perivascular epithelioid cell tumour;Pancreatic cancer;Lung cancer;Breast cancer;Endometrial cancer;Prostate cancer;Head and neck cancer;Non-muscle invasive bladder cancer;Dutch elm disease;Lymphoma;Hepatocellular carcinoma;Malignant mesothelioma;Pulmonary arterial hypertension;Lymphangioleiomyomatosis;Pain;Non-small-cell lung cancer;Inflammation;Ulcerative colitis
TC	MTOR	Medium High	T75243	Successful target	D0V7WS	Zotarolimus	Approved	Organ transplant rejection;Solid tumour/cancer;Chronic myelomonocytic leukaemia;Multiple myeloma;Renal cell carcinoma;Artery stenosis;Sarcoma;Kidney cancer;Non-hodgkin lymphoma;Malignant perivascular epithelioid cell tumour;Pancreatic cancer;Lung cancer;Breast cancer;Endometrial cancer;Prostate cancer;Head and neck cancer;Non-muscle invasive bladder cancer;Dutch elm disease;Lymphoma;Hepatocellular carcinoma;Malignant mesothelioma;Pulmonary arterial hypertension;Lymphangioleiomyomatosis;Pain;Non-small-cell lung cancer;Inflammation;Ulcerative colitis
TC	MTOR	Medium High	T75243	Successful target	D0VG0D	BEZ235	Phase 2	Organ transplant rejection;Solid tumour/cancer;Chronic myelomonocytic leukaemia;Multiple myeloma;Renal cell carcinoma;Artery stenosis;Sarcoma;Kidney cancer;Non-hodgkin lymphoma;Malignant perivascular epithelioid cell tumour;Pancreatic cancer;Lung cancer;Breast cancer;Endometrial cancer;Prostate cancer;Head and neck cancer;Non-muscle invasive bladder cancer;Dutch elm disease;Lymphoma;Hepatocellular carcinoma;Malignant mesothelioma;Pulmonary arterial hypertension;Lymphangioleiomyomatosis;Pain;Non-small-cell lung cancer;Inflammation;Ulcerative colitis
TC	MTOR	Medium High	T75243	Successful target	D0W1ST	Ethyl 1-[(1H-benzimidazol-2(3H)one-5-yl)sulfonyl]-1H-pyrrole-2-carboxylate	Investigative	Organ transplant rejection;Solid tumour/cancer;Chronic myelomonocytic leukaemia;Multiple myeloma;Renal cell carcinoma;Artery stenosis;Sarcoma;Kidney cancer;Non-hodgkin lymphoma;Malignant perivascular epithelioid cell tumour;Pancreatic cancer;Lung cancer;Breast cancer;Endometrial cancer;Prostate cancer;Head and neck cancer;Non-muscle invasive bladder cancer;Dutch elm disease;Lymphoma;Hepatocellular carcinoma;Malignant mesothelioma;Pulmonary arterial hypertension;Lymphangioleiomyomatosis;Pain;Non-small-cell lung cancer;Inflammation;Ulcerative colitis
TC	MTOR	Medium High	T75243	Successful target	D0W3UV	ABI-009	Phase 2	Organ transplant rejection;Solid tumour/cancer;Chronic myelomonocytic leukaemia;Multiple myeloma;Renal cell carcinoma;Artery stenosis;Sarcoma;Kidney cancer;Non-hodgkin lymphoma;Malignant perivascular epithelioid cell tumour;Pancreatic cancer;Lung cancer;Breast cancer;Endometrial cancer;Prostate cancer;Head and neck cancer;Non-muscle invasive bladder cancer;Dutch elm disease;Lymphoma;Hepatocellular carcinoma;Malignant mesothelioma;Pulmonary arterial hypertension;Lymphangioleiomyomatosis;Pain;Non-small-cell lung cancer;Inflammation;Ulcerative colitis
TC	MTOR	Medium High	T75243	Successful target	D0WJ3W	PMID25726713-Compound-48	Patented	Organ transplant rejection;Solid tumour/cancer;Chronic myelomonocytic leukaemia;Multiple myeloma;Renal cell carcinoma;Artery stenosis;Sarcoma;Kidney cancer;Non-hodgkin lymphoma;Malignant perivascular epithelioid cell tumour;Pancreatic cancer;Lung cancer;Breast cancer;Endometrial cancer;Prostate cancer;Head and neck cancer;Non-muscle invasive bladder cancer;Dutch elm disease;Lymphoma;Hepatocellular carcinoma;Malignant mesothelioma;Pulmonary arterial hypertension;Lymphangioleiomyomatosis;Pain;Non-small-cell lung cancer;Inflammation;Ulcerative colitis
TC	MTOR	Medium High	T75243	Successful target	D0X4RT	DS-7423	Phase 1	Organ transplant rejection;Solid tumour/cancer;Chronic myelomonocytic leukaemia;Multiple myeloma;Renal cell carcinoma;Artery stenosis;Sarcoma;Kidney cancer;Non-hodgkin lymphoma;Malignant perivascular epithelioid cell tumour;Pancreatic cancer;Lung cancer;Breast cancer;Endometrial cancer;Prostate cancer;Head and neck cancer;Non-muscle invasive bladder cancer;Dutch elm disease;Lymphoma;Hepatocellular carcinoma;Malignant mesothelioma;Pulmonary arterial hypertension;Lymphangioleiomyomatosis;Pain;Non-small-cell lung cancer;Inflammation;Ulcerative colitis
TC	MTOR	Medium High	T75243	Successful target	D0X5VI	PMID25726713-Compound-47	Patented	Organ transplant rejection;Solid tumour/cancer;Chronic myelomonocytic leukaemia;Multiple myeloma;Renal cell carcinoma;Artery stenosis;Sarcoma;Kidney cancer;Non-hodgkin lymphoma;Malignant perivascular epithelioid cell tumour;Pancreatic cancer;Lung cancer;Breast cancer;Endometrial cancer;Prostate cancer;Head and neck cancer;Non-muscle invasive bladder cancer;Dutch elm disease;Lymphoma;Hepatocellular carcinoma;Malignant mesothelioma;Pulmonary arterial hypertension;Lymphangioleiomyomatosis;Pain;Non-small-cell lung cancer;Inflammation;Ulcerative colitis
TC	MTOR	Medium High	T75243	Successful target	D0X7IN	BGT226	Phase 1/2	Organ transplant rejection;Solid tumour/cancer;Chronic myelomonocytic leukaemia;Multiple myeloma;Renal cell carcinoma;Artery stenosis;Sarcoma;Kidney cancer;Non-hodgkin lymphoma;Malignant perivascular epithelioid cell tumour;Pancreatic cancer;Lung cancer;Breast cancer;Endometrial cancer;Prostate cancer;Head and neck cancer;Non-muscle invasive bladder cancer;Dutch elm disease;Lymphoma;Hepatocellular carcinoma;Malignant mesothelioma;Pulmonary arterial hypertension;Lymphangioleiomyomatosis;Pain;Non-small-cell lung cancer;Inflammation;Ulcerative colitis
TC	MTOR	Medium High	T75243	Successful target	D0X7TB	2-(2-Methyl-morpholin-4-yl)-benzo[h]chromen-4-one	Investigative	Organ transplant rejection;Solid tumour/cancer;Chronic myelomonocytic leukaemia;Multiple myeloma;Renal cell carcinoma;Artery stenosis;Sarcoma;Kidney cancer;Non-hodgkin lymphoma;Malignant perivascular epithelioid cell tumour;Pancreatic cancer;Lung cancer;Breast cancer;Endometrial cancer;Prostate cancer;Head and neck cancer;Non-muscle invasive bladder cancer;Dutch elm disease;Lymphoma;Hepatocellular carcinoma;Malignant mesothelioma;Pulmonary arterial hypertension;Lymphangioleiomyomatosis;Pain;Non-small-cell lung cancer;Inflammation;Ulcerative colitis
TC	MTOR	Medium High	T75243	Successful target	D0Y0FE	PWT-33597	Phase 1	Organ transplant rejection;Solid tumour/cancer;Chronic myelomonocytic leukaemia;Multiple myeloma;Renal cell carcinoma;Artery stenosis;Sarcoma;Kidney cancer;Non-hodgkin lymphoma;Malignant perivascular epithelioid cell tumour;Pancreatic cancer;Lung cancer;Breast cancer;Endometrial cancer;Prostate cancer;Head and neck cancer;Non-muscle invasive bladder cancer;Dutch elm disease;Lymphoma;Hepatocellular carcinoma;Malignant mesothelioma;Pulmonary arterial hypertension;Lymphangioleiomyomatosis;Pain;Non-small-cell lung cancer;Inflammation;Ulcerative colitis
TC	MTOR	Medium High	T75243	Successful target	D0Y1DR	4-(2-(1H-indol-6-yl)-9H-purin-6-yl)morpholine	Investigative	Organ transplant rejection;Solid tumour/cancer;Chronic myelomonocytic leukaemia;Multiple myeloma;Renal cell carcinoma;Artery stenosis;Sarcoma;Kidney cancer;Non-hodgkin lymphoma;Malignant perivascular epithelioid cell tumour;Pancreatic cancer;Lung cancer;Breast cancer;Endometrial cancer;Prostate cancer;Head and neck cancer;Non-muscle invasive bladder cancer;Dutch elm disease;Lymphoma;Hepatocellular carcinoma;Malignant mesothelioma;Pulmonary arterial hypertension;Lymphangioleiomyomatosis;Pain;Non-small-cell lung cancer;Inflammation;Ulcerative colitis
TC	MTOR	Medium High	T75243	Successful target	D0Y8JF	PMID25726713-Compound-50	Patented	Organ transplant rejection;Solid tumour/cancer;Chronic myelomonocytic leukaemia;Multiple myeloma;Renal cell carcinoma;Artery stenosis;Sarcoma;Kidney cancer;Non-hodgkin lymphoma;Malignant perivascular epithelioid cell tumour;Pancreatic cancer;Lung cancer;Breast cancer;Endometrial cancer;Prostate cancer;Head and neck cancer;Non-muscle invasive bladder cancer;Dutch elm disease;Lymphoma;Hepatocellular carcinoma;Malignant mesothelioma;Pulmonary arterial hypertension;Lymphangioleiomyomatosis;Pain;Non-small-cell lung cancer;Inflammation;Ulcerative colitis
TC	MTOR	Medium High	T75243	Successful target	D0Z2UQ	AZD2014	Phase 2	Organ transplant rejection;Solid tumour/cancer;Chronic myelomonocytic leukaemia;Multiple myeloma;Renal cell carcinoma;Artery stenosis;Sarcoma;Kidney cancer;Non-hodgkin lymphoma;Malignant perivascular epithelioid cell tumour;Pancreatic cancer;Lung cancer;Breast cancer;Endometrial cancer;Prostate cancer;Head and neck cancer;Non-muscle invasive bladder cancer;Dutch elm disease;Lymphoma;Hepatocellular carcinoma;Malignant mesothelioma;Pulmonary arterial hypertension;Lymphangioleiomyomatosis;Pain;Non-small-cell lung cancer;Inflammation;Ulcerative colitis
TC	MTOR	Medium High	T75243	Successful target	D0ZX5I	MTOR inhibitors (cancer), Amgen	Investigative	Organ transplant rejection;Solid tumour/cancer;Chronic myelomonocytic leukaemia;Multiple myeloma;Renal cell carcinoma;Artery stenosis;Sarcoma;Kidney cancer;Non-hodgkin lymphoma;Malignant perivascular epithelioid cell tumour;Pancreatic cancer;Lung cancer;Breast cancer;Endometrial cancer;Prostate cancer;Head and neck cancer;Non-muscle invasive bladder cancer;Dutch elm disease;Lymphoma;Hepatocellular carcinoma;Malignant mesothelioma;Pulmonary arterial hypertension;Lymphangioleiomyomatosis;Pain;Non-small-cell lung cancer;Inflammation;Ulcerative colitis
logTG;nonHDL;HDL;LDL;TC	MTTP	High	T46628	Successful target	D05YTG	SLx-4090	Phase 2	Familial hypercholesterolemia;Type-2 diabetes;Diabetic complication;Hyperlipidaemia;Dyslipidemia;Kidney disease;Arteriosclerosis
logTG;nonHDL;HDL;LDL;TC	MTTP	High	T46628	Successful target	D0F2KX	Granotapide	Phase 2	Familial hypercholesterolemia;Type-2 diabetes;Diabetic complication;Hyperlipidaemia;Dyslipidemia;Kidney disease;Arteriosclerosis
logTG;nonHDL;HDL;LDL;TC	MTTP	High	T46628	Successful target	D0F6YK	Implitapide	Phase 2	Familial hypercholesterolemia;Type-2 diabetes;Diabetic complication;Hyperlipidaemia;Dyslipidemia;Kidney disease;Arteriosclerosis
logTG;nonHDL;HDL;LDL;TC	MTTP	High	T46628	Successful target	D0H8VY	BMS-201038	Approved	Familial hypercholesterolemia;Type-2 diabetes;Diabetic complication;Hyperlipidaemia;Dyslipidemia;Kidney disease;Arteriosclerosis
logTG;nonHDL;HDL;LDL;TC	MTTP	High	T46628	Successful target	D0J0TP	DIRLOTAPIDE	Investigative	Familial hypercholesterolemia;Type-2 diabetes;Diabetic complication;Hyperlipidaemia;Dyslipidemia;Kidney disease;Arteriosclerosis
logTG;nonHDL;HDL;LDL;TC	MTTP	High	T46628	Successful target	D0M5WS	JNJ-16269110	Phase 2	Familial hypercholesterolemia;Type-2 diabetes;Diabetic complication;Hyperlipidaemia;Dyslipidemia;Kidney disease;Arteriosclerosis
logTG;nonHDL;HDL;LDL;TC	MTTP	High	T46628	Successful target	D0S7AW	KD020	Phase 1/2	Familial hypercholesterolemia;Type-2 diabetes;Diabetic complication;Hyperlipidaemia;Dyslipidemia;Kidney disease;Arteriosclerosis
logTG;LDL;TC;nonHDL	MUC1	Medium High	T18779	Clinical Trial target	D01YGD	ICO-25	Phase 2	Pancreatic cancer;Non-small-cell lung cancer;Bipolar disorder;Breast cancer;Solid tumour/cancer;Acute myeloid leukaemia;Colorectal cancer;Malignant glioma;Multiple myeloma;Esophageal cancer;Gastric adenocarcinoma;Hepatocellular carcinoma;Intrahepatic cholangiocarcinoma;Lung cancer;Cervical cancer;Myelodysplastic syndrome
logTG;LDL;TC;nonHDL	MUC1	Medium High	T18779	Clinical Trial target	D02HKC	MUC1-Poly-ICLC	Phase 2	Pancreatic cancer;Non-small-cell lung cancer;Bipolar disorder;Breast cancer;Solid tumour/cancer;Acute myeloid leukaemia;Colorectal cancer;Malignant glioma;Multiple myeloma;Esophageal cancer;Gastric adenocarcinoma;Hepatocellular carcinoma;Intrahepatic cholangiocarcinoma;Lung cancer;Cervical cancer;Myelodysplastic syndrome
logTG;LDL;TC;nonHDL	MUC1	Medium High	T18779	Clinical Trial target	D04CYD	ONT-10	Phase 1	Pancreatic cancer;Non-small-cell lung cancer;Bipolar disorder;Breast cancer;Solid tumour/cancer;Acute myeloid leukaemia;Colorectal cancer;Malignant glioma;Multiple myeloma;Esophageal cancer;Gastric adenocarcinoma;Hepatocellular carcinoma;Intrahepatic cholangiocarcinoma;Lung cancer;Cervical cancer;Myelodysplastic syndrome
logTG;LDL;TC;nonHDL	MUC1	Medium High	T18779	Clinical Trial target	D04UFI	ImMucin	Phase 1/2	Pancreatic cancer;Non-small-cell lung cancer;Bipolar disorder;Breast cancer;Solid tumour/cancer;Acute myeloid leukaemia;Colorectal cancer;Malignant glioma;Multiple myeloma;Esophageal cancer;Gastric adenocarcinoma;Hepatocellular carcinoma;Intrahepatic cholangiocarcinoma;Lung cancer;Cervical cancer;Myelodysplastic syndrome
logTG;LDL;TC;nonHDL	MUC1	Medium High	T18779	Clinical Trial target	D04VOE	AS-1402	Phase 2	Pancreatic cancer;Non-small-cell lung cancer;Bipolar disorder;Breast cancer;Solid tumour/cancer;Acute myeloid leukaemia;Colorectal cancer;Malignant glioma;Multiple myeloma;Esophageal cancer;Gastric adenocarcinoma;Hepatocellular carcinoma;Intrahepatic cholangiocarcinoma;Lung cancer;Cervical cancer;Myelodysplastic syndrome
logTG;LDL;TC;nonHDL	MUC1	Medium High	T18779	Clinical Trial target	D04WHM	G0-203-2c	Phase 1	Pancreatic cancer;Non-small-cell lung cancer;Bipolar disorder;Breast cancer;Solid tumour/cancer;Acute myeloid leukaemia;Colorectal cancer;Malignant glioma;Multiple myeloma;Esophageal cancer;Gastric adenocarcinoma;Hepatocellular carcinoma;Intrahepatic cholangiocarcinoma;Lung cancer;Cervical cancer;Myelodysplastic syndrome
logTG;LDL;TC;nonHDL	MUC1	Medium High	T18779	Clinical Trial target	D05BPD	Emepepimut-S	Phase 2	Pancreatic cancer;Non-small-cell lung cancer;Bipolar disorder;Breast cancer;Solid tumour/cancer;Acute myeloid leukaemia;Colorectal cancer;Malignant glioma;Multiple myeloma;Esophageal cancer;Gastric adenocarcinoma;Hepatocellular carcinoma;Intrahepatic cholangiocarcinoma;Lung cancer;Cervical cancer;Myelodysplastic syndrome
logTG;LDL;TC;nonHDL	MUC1	Medium High	T18779	Clinical Trial target	D05CSS	CAR-T cells targeting MucI	Phase 1	Pancreatic cancer;Non-small-cell lung cancer;Bipolar disorder;Breast cancer;Solid tumour/cancer;Acute myeloid leukaemia;Colorectal cancer;Malignant glioma;Multiple myeloma;Esophageal cancer;Gastric adenocarcinoma;Hepatocellular carcinoma;Intrahepatic cholangiocarcinoma;Lung cancer;Cervical cancer;Myelodysplastic syndrome
logTG;LDL;TC;nonHDL	MUC1	Medium High	T18779	Clinical Trial target	D06URX	CAR-T Cells targeting MUCI	Phase 0	Pancreatic cancer;Non-small-cell lung cancer;Bipolar disorder;Breast cancer;Solid tumour/cancer;Acute myeloid leukaemia;Colorectal cancer;Malignant glioma;Multiple myeloma;Esophageal cancer;Gastric adenocarcinoma;Hepatocellular carcinoma;Intrahepatic cholangiocarcinoma;Lung cancer;Cervical cancer;Myelodysplastic syndrome
logTG;LDL;TC;nonHDL	MUC1	Medium High	T18779	Clinical Trial target	D07OAD	GO-203-2c	Phase 2	Pancreatic cancer;Non-small-cell lung cancer;Bipolar disorder;Breast cancer;Solid tumour/cancer;Acute myeloid leukaemia;Colorectal cancer;Malignant glioma;Multiple myeloma;Esophageal cancer;Gastric adenocarcinoma;Hepatocellular carcinoma;Intrahepatic cholangiocarcinoma;Lung cancer;Cervical cancer;Myelodysplastic syndrome
logTG;LDL;TC;nonHDL	MUC1	Medium High	T18779	Clinical Trial target	D08WII	Anti-MUC1 CAR T Cells	Phase 1/2	Pancreatic cancer;Non-small-cell lung cancer;Bipolar disorder;Breast cancer;Solid tumour/cancer;Acute myeloid leukaemia;Colorectal cancer;Malignant glioma;Multiple myeloma;Esophageal cancer;Gastric adenocarcinoma;Hepatocellular carcinoma;Intrahepatic cholangiocarcinoma;Lung cancer;Cervical cancer;Myelodysplastic syndrome
logTG;LDL;TC;nonHDL	MUC1	Medium High	T18779	Clinical Trial target	D09KWN	Anti-MUC1 CAR-T cells	Phase 1/2	Pancreatic cancer;Non-small-cell lung cancer;Bipolar disorder;Breast cancer;Solid tumour/cancer;Acute myeloid leukaemia;Colorectal cancer;Malignant glioma;Multiple myeloma;Esophageal cancer;Gastric adenocarcinoma;Hepatocellular carcinoma;Intrahepatic cholangiocarcinoma;Lung cancer;Cervical cancer;Myelodysplastic syndrome
logTG;LDL;TC;nonHDL	MUC1	Medium High	T18779	Clinical Trial target	D0AI7H	Anti-MUC1 CAR T Cells	Phase 1/2	Pancreatic cancer;Non-small-cell lung cancer;Bipolar disorder;Breast cancer;Solid tumour/cancer;Acute myeloid leukaemia;Colorectal cancer;Malignant glioma;Multiple myeloma;Esophageal cancer;Gastric adenocarcinoma;Hepatocellular carcinoma;Intrahepatic cholangiocarcinoma;Lung cancer;Cervical cancer;Myelodysplastic syndrome
logTG;LDL;TC;nonHDL	MUC1	Medium High	T18779	Clinical Trial target	D0C9MJ	Anti-MUC1 CAR-T cells	Phase 1/2	Pancreatic cancer;Non-small-cell lung cancer;Bipolar disorder;Breast cancer;Solid tumour/cancer;Acute myeloid leukaemia;Colorectal cancer;Malignant glioma;Multiple myeloma;Esophageal cancer;Gastric adenocarcinoma;Hepatocellular carcinoma;Intrahepatic cholangiocarcinoma;Lung cancer;Cervical cancer;Myelodysplastic syndrome
logTG;LDL;TC;nonHDL	MUC1	Medium High	T18779	Clinical Trial target	D0D9SF	BrevaRex mab	Investigative	Pancreatic cancer;Non-small-cell lung cancer;Bipolar disorder;Breast cancer;Solid tumour/cancer;Acute myeloid leukaemia;Colorectal cancer;Malignant glioma;Multiple myeloma;Esophageal cancer;Gastric adenocarcinoma;Hepatocellular carcinoma;Intrahepatic cholangiocarcinoma;Lung cancer;Cervical cancer;Myelodysplastic syndrome
logTG;LDL;TC;nonHDL	MUC1	Medium High	T18779	Clinical Trial target	D0DJ8S	CART-Muc1 cells	Phase 1	Pancreatic cancer;Non-small-cell lung cancer;Bipolar disorder;Breast cancer;Solid tumour/cancer;Acute myeloid leukaemia;Colorectal cancer;Malignant glioma;Multiple myeloma;Esophageal cancer;Gastric adenocarcinoma;Hepatocellular carcinoma;Intrahepatic cholangiocarcinoma;Lung cancer;Cervical cancer;Myelodysplastic syndrome
logTG;LDL;TC;nonHDL	MUC1	Medium High	T18779	Clinical Trial target	D0G5YR	SAR-566658	Phase 2	Pancreatic cancer;Non-small-cell lung cancer;Bipolar disorder;Breast cancer;Solid tumour/cancer;Acute myeloid leukaemia;Colorectal cancer;Malignant glioma;Multiple myeloma;Esophageal cancer;Gastric adenocarcinoma;Hepatocellular carcinoma;Intrahepatic cholangiocarcinoma;Lung cancer;Cervical cancer;Myelodysplastic syndrome
logTG;LDL;TC;nonHDL	MUC1	Medium High	T18779	Clinical Trial target	D0GF2L	TG-1031	Investigative	Pancreatic cancer;Non-small-cell lung cancer;Bipolar disorder;Breast cancer;Solid tumour/cancer;Acute myeloid leukaemia;Colorectal cancer;Malignant glioma;Multiple myeloma;Esophageal cancer;Gastric adenocarcinoma;Hepatocellular carcinoma;Intrahepatic cholangiocarcinoma;Lung cancer;Cervical cancer;Myelodysplastic syndrome
logTG;LDL;TC;nonHDL	MUC1	Medium High	T18779	Clinical Trial target	D0H2CF	Anti-MUC1 mab	Phase 1	Pancreatic cancer;Non-small-cell lung cancer;Bipolar disorder;Breast cancer;Solid tumour/cancer;Acute myeloid leukaemia;Colorectal cancer;Malignant glioma;Multiple myeloma;Esophageal cancer;Gastric adenocarcinoma;Hepatocellular carcinoma;Intrahepatic cholangiocarcinoma;Lung cancer;Cervical cancer;Myelodysplastic syndrome
logTG;LDL;TC;nonHDL	MUC1	Medium High	T18779	Clinical Trial target	D0IN7R	MUC-1 CART cell immunotherapy	Phase 1/2	Pancreatic cancer;Non-small-cell lung cancer;Bipolar disorder;Breast cancer;Solid tumour/cancer;Acute myeloid leukaemia;Colorectal cancer;Malignant glioma;Multiple myeloma;Esophageal cancer;Gastric adenocarcinoma;Hepatocellular carcinoma;Intrahepatic cholangiocarcinoma;Lung cancer;Cervical cancer;Myelodysplastic syndrome
logTG;LDL;TC;nonHDL	MUC1	Medium High	T18779	Clinical Trial target	D0IQ3E	Muc1-specific gene-engineered T cells	Phase 1/2	Pancreatic cancer;Non-small-cell lung cancer;Bipolar disorder;Breast cancer;Solid tumour/cancer;Acute myeloid leukaemia;Colorectal cancer;Malignant glioma;Multiple myeloma;Esophageal cancer;Gastric adenocarcinoma;Hepatocellular carcinoma;Intrahepatic cholangiocarcinoma;Lung cancer;Cervical cancer;Myelodysplastic syndrome
logTG;LDL;TC;nonHDL	MUC1	Medium High	T18779	Clinical Trial target	D0JW9E	CAR-T cells targeting Mucl	Preclinical	Pancreatic cancer;Non-small-cell lung cancer;Bipolar disorder;Breast cancer;Solid tumour/cancer;Acute myeloid leukaemia;Colorectal cancer;Malignant glioma;Multiple myeloma;Esophageal cancer;Gastric adenocarcinoma;Hepatocellular carcinoma;Intrahepatic cholangiocarcinoma;Lung cancer;Cervical cancer;Myelodysplastic syndrome
logTG;LDL;TC;nonHDL	MUC1	Medium High	T18779	Clinical Trial target	D0M5JC	BrevaRex	Phase 1/2	Pancreatic cancer;Non-small-cell lung cancer;Bipolar disorder;Breast cancer;Solid tumour/cancer;Acute myeloid leukaemia;Colorectal cancer;Malignant glioma;Multiple myeloma;Esophageal cancer;Gastric adenocarcinoma;Hepatocellular carcinoma;Intrahepatic cholangiocarcinoma;Lung cancer;Cervical cancer;Myelodysplastic syndrome
logTG;LDL;TC;nonHDL	MUC1	Medium High	T18779	Clinical Trial target	D0NU9N	CAR-T cells targeting MUC1	Phase 1	Pancreatic cancer;Non-small-cell lung cancer;Bipolar disorder;Breast cancer;Solid tumour/cancer;Acute myeloid leukaemia;Colorectal cancer;Malignant glioma;Multiple myeloma;Esophageal cancer;Gastric adenocarcinoma;Hepatocellular carcinoma;Intrahepatic cholangiocarcinoma;Lung cancer;Cervical cancer;Myelodysplastic syndrome
logTG;LDL;TC;nonHDL	MUC1	Medium High	T18779	Clinical Trial target	D0O0RG	MUC-1 dendritic cancer vaccine	Phase 1	Pancreatic cancer;Non-small-cell lung cancer;Bipolar disorder;Breast cancer;Solid tumour/cancer;Acute myeloid leukaemia;Colorectal cancer;Malignant glioma;Multiple myeloma;Esophageal cancer;Gastric adenocarcinoma;Hepatocellular carcinoma;Intrahepatic cholangiocarcinoma;Lung cancer;Cervical cancer;Myelodysplastic syndrome
logTG;LDL;TC;nonHDL	MUC1	Medium High	T18779	Clinical Trial target	D0R1BA	CAR-T cells targeting Muc1	Phase 1/2	Pancreatic cancer;Non-small-cell lung cancer;Bipolar disorder;Breast cancer;Solid tumour/cancer;Acute myeloid leukaemia;Colorectal cancer;Malignant glioma;Multiple myeloma;Esophageal cancer;Gastric adenocarcinoma;Hepatocellular carcinoma;Intrahepatic cholangiocarcinoma;Lung cancer;Cervical cancer;Myelodysplastic syndrome
logTG;LDL;TC;nonHDL	MUC1	Medium High	T18779	Clinical Trial target	D0T1KL	Pankomab-GEX	Phase 2	Pancreatic cancer;Non-small-cell lung cancer;Bipolar disorder;Breast cancer;Solid tumour/cancer;Acute myeloid leukaemia;Colorectal cancer;Malignant glioma;Multiple myeloma;Esophageal cancer;Gastric adenocarcinoma;Hepatocellular carcinoma;Intrahepatic cholangiocarcinoma;Lung cancer;Cervical cancer;Myelodysplastic syndrome
logTG;LDL;TC;nonHDL	MUC1	Medium High	T18779	Clinical Trial target	D0V2KR	Yttrium (90Y) clivatuzumab tetraxetan	Phase 3	Pancreatic cancer;Non-small-cell lung cancer;Bipolar disorder;Breast cancer;Solid tumour/cancer;Acute myeloid leukaemia;Colorectal cancer;Malignant glioma;Multiple myeloma;Esophageal cancer;Gastric adenocarcinoma;Hepatocellular carcinoma;Intrahepatic cholangiocarcinoma;Lung cancer;Cervical cancer;Myelodysplastic syndrome
logTG;LDL;TC;nonHDL	MUC1	Medium High	T18779	Clinical Trial target	D0ZW3R	TG-4010	Phase 2/3	Pancreatic cancer;Non-small-cell lung cancer;Bipolar disorder;Breast cancer;Solid tumour/cancer;Acute myeloid leukaemia;Colorectal cancer;Malignant glioma;Multiple myeloma;Esophageal cancer;Gastric adenocarcinoma;Hepatocellular carcinoma;Intrahepatic cholangiocarcinoma;Lung cancer;Cervical cancer;Myelodysplastic syndrome
TC;LDL;nonHDL;HDL	MYB	Medium High;Low	T99740	Clinical Trial target	D01MZJ	LR3001	Phase 2	Myeloid leukaemia
logTG;HDL	MYBPC3	Low	T85523	Clinical Trial target	D0YL8U	Omecamtiv mecarbil	Phase 3	Heart failure
logTG	MYCBP	Low	T37298	Clinical Trial target	D02OZT	DCR-MYC	Phase 1/2	Hepatocellular carcinoma
HDL;LDL;nonHDL;logTG	NAGLU	Low	T53103	Successful target	D05ZYM	N-Acetyl-D-glucosamine	Approved	Autoimmune diabetes
TC	NCK1	Low	T70532	Clinical Trial target	D00JDJ	AX-024	Phase 1	Multiple sclerosis
nonHDL;TC;logTG;LDL	NDUFA13	Low	T82391	Clinical Trial target	D0U1VZ	Flurpiridaz F 18	Phase 3	Myocardial disease
HDL;TC;LDL;logTG	NFKB1	Medium High	T40192	Clinical Trial target	D06TZZ	CAT 1004	Phase 2	Solid tumour/cancer;Duchenne dystrophy;Type-2 diabetes
HDL;TC;LDL;logTG	NFKB1	Medium High	T40192	Clinical Trial target	D0V3LM	P54	Phase 2	Solid tumour/cancer;Duchenne dystrophy;Type-2 diabetes
logTG	NFKB2	Low	T00238	Clinical Trial target	D0U1HX	DIMS-0150	Phase 3	Ulcerative colitis
logTG;HDL	NOS3	Medium High	T06046	Clinical Trial target	D00EVC	6-isobutyl-4-methylpyridin-2-amine	Investigative	Myocardial infarction;Hypertension;Hypotension;Angina pectoris;Coronary artery disease;Brain injury;Pulmonary hypertension
logTG;HDL	NOS3	Medium High	T06046	Clinical Trial target	D00TDJ	1-(2-amino-benzothiazol-5-yl)-2-ethyl-isothiourea	Investigative	Myocardial infarction;Hypertension;Hypotension;Angina pectoris;Coronary artery disease;Brain injury;Pulmonary hypertension
logTG;HDL	NOS3	Medium High	T06046	Clinical Trial target	D01EHS	7-Methyl-[1,4]thiazepan-(5E)-ylideneamine	Investigative	Myocardial infarction;Hypertension;Hypotension;Angina pectoris;Coronary artery disease;Brain injury;Pulmonary hypertension
logTG;HDL	NOS3	Medium High	T06046	Clinical Trial target	D01FMS	AP-Cav	Investigative	Myocardial infarction;Hypertension;Hypotension;Angina pectoris;Coronary artery disease;Brain injury;Pulmonary hypertension
logTG;HDL	NOS3	Medium High	T06046	Clinical Trial target	D01ILO	2-Aminothiazoline	Investigative	Myocardial infarction;Hypertension;Hypotension;Angina pectoris;Coronary artery disease;Brain injury;Pulmonary hypertension
logTG;HDL	NOS3	Medium High	T06046	Clinical Trial target	D01TDG	S-Ethyl-N-Phenyl-Isothiourea	Investigative	Myocardial infarction;Hypertension;Hypotension;Angina pectoris;Coronary artery disease;Brain injury;Pulmonary hypertension
logTG;HDL	NOS3	Medium High	T06046	Clinical Trial target	D01XOR	(5-Imino-[1,4]thiazepan-3-yl)-methanol	Investigative	Myocardial infarction;Hypertension;Hypotension;Angina pectoris;Coronary artery disease;Brain injury;Pulmonary hypertension
logTG;HDL	NOS3	Medium High	T06046	Clinical Trial target	D02DQQ	N,N-dimethylarginine	Investigative	Myocardial infarction;Hypertension;Hypotension;Angina pectoris;Coronary artery disease;Brain injury;Pulmonary hypertension
logTG;HDL	NOS3	Medium High	T06046	Clinical Trial target	D02ELA	L-NIO	Investigative	Myocardial infarction;Hypertension;Hypotension;Angina pectoris;Coronary artery disease;Brain injury;Pulmonary hypertension
logTG;HDL	NOS3	Medium High	T06046	Clinical Trial target	D02EOF	4-Ethyl-pyrrolidin-(2Z)-ylideneamine	Investigative	Myocardial infarction;Hypertension;Hypotension;Angina pectoris;Coronary artery disease;Brain injury;Pulmonary hypertension
logTG;HDL	NOS3	Medium High	T06046	Clinical Trial target	D02RNH	Se-Ethyl-Isoselenourea	Investigative	Myocardial infarction;Hypertension;Hypotension;Angina pectoris;Coronary artery disease;Brain injury;Pulmonary hypertension
logTG;HDL	NOS3	Medium High	T06046	Clinical Trial target	D02TMX	4-methyl-6-propylpyridin-2-amine	Investigative	Myocardial infarction;Hypertension;Hypotension;Angina pectoris;Coronary artery disease;Brain injury;Pulmonary hypertension
logTG;HDL	NOS3	Medium High	T06046	Clinical Trial target	D02TYS	[1,4]Thiazepan-(3E)-ylideneamine	Investigative	Myocardial infarction;Hypertension;Hypotension;Angina pectoris;Coronary artery disease;Brain injury;Pulmonary hypertension
logTG;HDL	NOS3	Medium High	T06046	Clinical Trial target	D03CAJ	7-(2-Nitro-ethyl)-azepan-(2Z)-ylideneamine	Investigative	Myocardial infarction;Hypertension;Hypotension;Angina pectoris;Coronary artery disease;Brain injury;Pulmonary hypertension
logTG;HDL	NOS3	Medium High	T06046	Clinical Trial target	D03EBE	6s-5,6,7,8-Tetrahydrobiopterin	Investigative	Myocardial infarction;Hypertension;Hypotension;Angina pectoris;Coronary artery disease;Brain injury;Pulmonary hypertension
logTG;HDL	NOS3	Medium High	T06046	Clinical Trial target	D03EHB	3-Bromo-1H-indazole-7-carbonitrile	Investigative	Myocardial infarction;Hypertension;Hypotension;Angina pectoris;Coronary artery disease;Brain injury;Pulmonary hypertension
logTG;HDL	NOS3	Medium High	T06046	Clinical Trial target	D03FJM	2-Amino-5-(N-nitro-guanidino)-pentanoic acid	Investigative	Myocardial infarction;Hypertension;Hypotension;Angina pectoris;Coronary artery disease;Brain injury;Pulmonary hypertension
logTG;HDL	NOS3	Medium High	T06046	Clinical Trial target	D03JXX	4,5-Dimethyl-pyrrolidin-(2Z)-ylideneamine	Investigative	Myocardial infarction;Hypertension;Hypotension;Angina pectoris;Coronary artery disease;Brain injury;Pulmonary hypertension
logTG;HDL	NOS3	Medium High	T06046	Clinical Trial target	D03RGI	1,2,4-Triazole-Carboxamidine	Investigative	Myocardial infarction;Hypertension;Hypotension;Angina pectoris;Coronary artery disease;Brain injury;Pulmonary hypertension
logTG;HDL	NOS3	Medium High	T06046	Clinical Trial target	D03WOZ	7-nitro-1H-indazole	Investigative	Myocardial infarction;Hypertension;Hypotension;Angina pectoris;Coronary artery disease;Brain injury;Pulmonary hypertension
logTG;HDL	NOS3	Medium High	T06046	Clinical Trial target	D04JZV	(6r,1'r,2's)-5,6,7,8 Tetrahydrobiopterin	Investigative	Myocardial infarction;Hypertension;Hypotension;Angina pectoris;Coronary artery disease;Brain injury;Pulmonary hypertension
logTG;HDL	NOS3	Medium High	T06046	Clinical Trial target	D04PBI	N5-(1-iminopropyl)-L-ornithine	Investigative	Myocardial infarction;Hypertension;Hypotension;Angina pectoris;Coronary artery disease;Brain injury;Pulmonary hypertension
logTG;HDL	NOS3	Medium High	T06046	Clinical Trial target	D06GOK	2-Methyl-2,4-Pentanediol	Investigative	Myocardial infarction;Hypertension;Hypotension;Angina pectoris;Coronary artery disease;Brain injury;Pulmonary hypertension
logTG;HDL	NOS3	Medium High	T06046	Clinical Trial target	D06OQI	Tilarginine acetate	Phase 3	Myocardial infarction;Hypertension;Hypotension;Angina pectoris;Coronary artery disease;Brain injury;Pulmonary hypertension
logTG;HDL	NOS3	Medium High	T06046	Clinical Trial target	D06PFL	4-Methyl-3,6-dihydro-1H-pyridin-(2Z)-ylideneamine	Investigative	Myocardial infarction;Hypertension;Hypotension;Angina pectoris;Coronary artery disease;Brain injury;Pulmonary hypertension
logTG;HDL	NOS3	Medium High	T06046	Clinical Trial target	D06VYU	(S)-3-Propyl-[1,4]thiazepan-(5E)-ylideneamine	Investigative	Myocardial infarction;Hypertension;Hypotension;Angina pectoris;Coronary artery disease;Brain injury;Pulmonary hypertension
logTG;HDL	NOS3	Medium High	T06046	Clinical Trial target	D06YEV	Hydroxydimethylarsine Oxide	Investigative	Myocardial infarction;Hypertension;Hypotension;Angina pectoris;Coronary artery disease;Brain injury;Pulmonary hypertension
logTG;HDL	NOS3	Medium High	T06046	Clinical Trial target	D07VFC	6-(2-Fluoropropyl)-4-methylpyridin-2-amine	Investigative	Myocardial infarction;Hypertension;Hypotension;Angina pectoris;Coronary artery disease;Brain injury;Pulmonary hypertension
logTG;HDL	NOS3	Medium High	T06046	Clinical Trial target	D08ALG	Azepan-(2Z)-ylideneamine	Investigative	Myocardial infarction;Hypertension;Hypotension;Angina pectoris;Coronary artery disease;Brain injury;Pulmonary hypertension
logTG;HDL	NOS3	Medium High	T06046	Clinical Trial target	D08DNK	N-(Chlorophenyl)-N'-Hydroxyguanidine	Investigative	Myocardial infarction;Hypertension;Hypotension;Angina pectoris;Coronary artery disease;Brain injury;Pulmonary hypertension
logTG;HDL	NOS3	Medium High	T06046	Clinical Trial target	D08FXW	6-(3-Fluoropropyl)-4-methylpyridin-2-amine	Investigative	Myocardial infarction;Hypertension;Hypotension;Angina pectoris;Coronary artery disease;Brain injury;Pulmonary hypertension
logTG;HDL	NOS3	Medium High	T06046	Clinical Trial target	D08TGY	S-(Dimethylarsenic)Cysteine	Investigative	Myocardial infarction;Hypertension;Hypotension;Angina pectoris;Coronary artery disease;Brain injury;Pulmonary hypertension
logTG;HDL	NOS3	Medium High	T06046	Clinical Trial target	D08WEI	3-Methyl-[1,4]thiazepan-(5E)-ylideneamine	Investigative	Myocardial infarction;Hypertension;Hypotension;Angina pectoris;Coronary artery disease;Brain injury;Pulmonary hypertension
logTG;HDL	NOS3	Medium High	T06046	Clinical Trial target	D09NRX	3-Ethyl-[1,4]thiazepan-(5E)-ylideneamine	Investigative	Myocardial infarction;Hypertension;Hypotension;Angina pectoris;Coronary artery disease;Brain injury;Pulmonary hypertension
logTG;HDL	NOS3	Medium High	T06046	Clinical Trial target	D09TVP	Cacodylate Ion	Investigative	Myocardial infarction;Hypertension;Hypotension;Angina pectoris;Coronary artery disease;Brain injury;Pulmonary hypertension
logTG;HDL	NOS3	Medium High	T06046	Clinical Trial target	D0AO5D	1400W	Investigative	Myocardial infarction;Hypertension;Hypotension;Angina pectoris;Coronary artery disease;Brain injury;Pulmonary hypertension
logTG;HDL	NOS3	Medium High	T06046	Clinical Trial target	D0C1OB	Pyrrolidin-(2Z)-ylideneamine	Investigative	Myocardial infarction;Hypertension;Hypotension;Angina pectoris;Coronary artery disease;Brain injury;Pulmonary hypertension
logTG;HDL	NOS3	Medium High	T06046	Clinical Trial target	D0D0TO	Piperidin-(2E)-ylideneamine	Investigative	Myocardial infarction;Hypertension;Hypotension;Angina pectoris;Coronary artery disease;Brain injury;Pulmonary hypertension
logTG;HDL	NOS3	Medium High	T06046	Clinical Trial target	D0D2WC	5-Ethyl-3-methyl-pyrrolidin-(2Z)-ylideneamine	Investigative	Myocardial infarction;Hypertension;Hypotension;Angina pectoris;Coronary artery disease;Brain injury;Pulmonary hypertension
logTG;HDL	NOS3	Medium High	T06046	Clinical Trial target	D0D3AI	L-NAME	Phase 2	Myocardial infarction;Hypertension;Hypotension;Angina pectoris;Coronary artery disease;Brain injury;Pulmonary hypertension
logTG;HDL	NOS3	Medium High	T06046	Clinical Trial target	D0D7PK	4-Methyl-piperidin-(2E)-ylideneamine	Investigative	Myocardial infarction;Hypertension;Hypotension;Angina pectoris;Coronary artery disease;Brain injury;Pulmonary hypertension
logTG;HDL	NOS3	Medium High	T06046	Clinical Trial target	D0D9LT	5-Methyl-pyrrolidin-(2Z)-ylideneamine	Investigative	Myocardial infarction;Hypertension;Hypotension;Angina pectoris;Coronary artery disease;Brain injury;Pulmonary hypertension
logTG;HDL	NOS3	Medium High	T06046	Clinical Trial target	D0DD9E	N-omega-allyl-L-arginine	Investigative	Myocardial infarction;Hypertension;Hypotension;Angina pectoris;Coronary artery disease;Brain injury;Pulmonary hypertension
logTG;HDL	NOS3	Medium High	T06046	Clinical Trial target	D0DI7W	4-Methyl-5,6-dihydro-1H-pyridin-(2Z)-ylideneamine	Investigative	Myocardial infarction;Hypertension;Hypotension;Angina pectoris;Coronary artery disease;Brain injury;Pulmonary hypertension
logTG;HDL	NOS3	Medium High	T06046	Clinical Trial target	D0E0QG	THIOCITRULLINE	Investigative	Myocardial infarction;Hypertension;Hypotension;Angina pectoris;Coronary artery disease;Brain injury;Pulmonary hypertension
logTG;HDL	NOS3	Medium High	T06046	Clinical Trial target	D0F2ME	Acetate Ion	Investigative	Myocardial infarction;Hypertension;Hypotension;Angina pectoris;Coronary artery disease;Brain injury;Pulmonary hypertension
logTG;HDL	NOS3	Medium High	T06046	Clinical Trial target	D0F8VS	L-Homoarginine	Investigative	Myocardial infarction;Hypertension;Hypotension;Angina pectoris;Coronary artery disease;Brain injury;Pulmonary hypertension
logTG;HDL	NOS3	Medium High	T06046	Clinical Trial target	D0FK0A	2,4-Diamino-6-Phenyl-5,6,7,8,-Tetrahydropteridine	Investigative	Myocardial infarction;Hypertension;Hypotension;Angina pectoris;Coronary artery disease;Brain injury;Pulmonary hypertension
logTG;HDL	NOS3	Medium High	T06046	Clinical Trial target	D0G2UL	L-Nw-nitroarginine	Investigative	Myocardial infarction;Hypertension;Hypotension;Angina pectoris;Coronary artery disease;Brain injury;Pulmonary hypertension
logTG;HDL	NOS3	Medium High	T06046	Clinical Trial target	D0G4ZL	3,4-Dimethyl-pyrrolidin-(2Z)-ylideneamine	Investigative	Myocardial infarction;Hypertension;Hypotension;Angina pectoris;Coronary artery disease;Brain injury;Pulmonary hypertension
logTG;HDL	NOS3	Medium High	T06046	Clinical Trial target	D0GC1Y	Nitroarginine	Investigative	Myocardial infarction;Hypertension;Hypotension;Angina pectoris;Coronary artery disease;Brain injury;Pulmonary hypertension
logTG;HDL	NOS3	Medium High	T06046	Clinical Trial target	D0GL9I	N-Omega-Hydroxy-L-Arginine	Investigative	Myocardial infarction;Hypertension;Hypotension;Angina pectoris;Coronary artery disease;Brain injury;Pulmonary hypertension
logTG;HDL	NOS3	Medium High	T06046	Clinical Trial target	D0GX7G	N5-(1-iminobutyl)-L-ornithine	Investigative	Myocardial infarction;Hypertension;Hypotension;Angina pectoris;Coronary artery disease;Brain injury;Pulmonary hypertension
logTG;HDL	NOS3	Medium High	T06046	Clinical Trial target	D0H3GK	Autologous cell based gene therapy	Phase 1	Myocardial infarction;Hypertension;Hypotension;Angina pectoris;Coronary artery disease;Brain injury;Pulmonary hypertension
logTG;HDL	NOS3	Medium High	T06046	Clinical Trial target	D0I3ZP	[1,4]Oxazepan-(3E)-ylideneamine	Investigative	Myocardial infarction;Hypertension;Hypotension;Angina pectoris;Coronary artery disease;Brain injury;Pulmonary hypertension
logTG;HDL	NOS3	Medium High	T06046	Clinical Trial target	D0I7VD	Ethylisothiourea	Investigative	Myocardial infarction;Hypertension;Hypotension;Angina pectoris;Coronary artery disease;Brain injury;Pulmonary hypertension
logTG;HDL	NOS3	Medium High	T06046	Clinical Trial target	D0J1LO	S-Isopropyl-Isothiourea	Investigative	Myocardial infarction;Hypertension;Hypotension;Angina pectoris;Coronary artery disease;Brain injury;Pulmonary hypertension
logTG;HDL	NOS3	Medium High	T06046	Clinical Trial target	D0J7EH	ACCLAIM	Phase 2	Myocardial infarction;Hypertension;Hypotension;Angina pectoris;Coronary artery disease;Brain injury;Pulmonary hypertension
logTG;HDL	NOS3	Medium High	T06046	Clinical Trial target	D0J7NS	4-Methyl-pyrrolidin-(2Z)-ylideneamine	Investigative	Myocardial infarction;Hypertension;Hypotension;Angina pectoris;Coronary artery disease;Brain injury;Pulmonary hypertension
logTG;HDL	NOS3	Medium High	T06046	Clinical Trial target	D0K4YY	(5S,6R)-[Octahydro-quinolin-(2E)-ylidene]amine	Investigative	Myocardial infarction;Hypertension;Hypotension;Angina pectoris;Coronary artery disease;Brain injury;Pulmonary hypertension
logTG;HDL	NOS3	Medium High	T06046	Clinical Trial target	D0L4RU	N-omega-propargyl-L-arginine	Investigative	Myocardial infarction;Hypertension;Hypotension;Angina pectoris;Coronary artery disease;Brain injury;Pulmonary hypertension
logTG;HDL	NOS3	Medium High	T06046	Clinical Trial target	D0L5KY	N5-(1-iminobut-3-enyl)-L-ornithine	Investigative	Myocardial infarction;Hypertension;Hypotension;Angina pectoris;Coronary artery disease;Brain injury;Pulmonary hypertension
logTG;HDL	NOS3	Medium High	T06046	Clinical Trial target	D0LE6N	Hexahydro-cyclopenta[c]pyrrol-(1Z)-ylideneamine	Investigative	Myocardial infarction;Hypertension;Hypotension;Angina pectoris;Coronary artery disease;Brain injury;Pulmonary hypertension
logTG;HDL	NOS3	Medium High	T06046	Clinical Trial target	D0M4BM	[1,3]Oxazinan-(2E)-ylideneamine	Investigative	Myocardial infarction;Hypertension;Hypotension;Angina pectoris;Coronary artery disease;Brain injury;Pulmonary hypertension
logTG;HDL	NOS3	Medium High	T06046	Clinical Trial target	D0N2JI	VAS-203	Phase 2	Myocardial infarction;Hypertension;Hypotension;Angina pectoris;Coronary artery disease;Brain injury;Pulmonary hypertension
logTG;HDL	NOS3	Medium High	T06046	Clinical Trial target	D0N3HU	[1,4]Thiazepan-(5E)-ylideneamine	Investigative	Myocardial infarction;Hypertension;Hypotension;Angina pectoris;Coronary artery disease;Brain injury;Pulmonary hypertension
logTG;HDL	NOS3	Medium High	T06046	Clinical Trial target	D0N5LD	7-Nitroindazole-2-Carboxamidine	Investigative	Myocardial infarction;Hypertension;Hypotension;Angina pectoris;Coronary artery disease;Brain injury;Pulmonary hypertension
logTG;HDL	NOS3	Medium High	T06046	Clinical Trial target	D0N8EU	(S)-2-Amino-5-(N-methyl-guanidino)-pentanoic acid	Investigative	Myocardial infarction;Hypertension;Hypotension;Angina pectoris;Coronary artery disease;Brain injury;Pulmonary hypertension
logTG;HDL	NOS3	Medium High	T06046	Clinical Trial target	D0O3XZ	2-amino-4-methylpyridine	Investigative	Myocardial infarction;Hypertension;Hypotension;Angina pectoris;Coronary artery disease;Brain injury;Pulmonary hypertension
logTG;HDL	NOS3	Medium High	T06046	Clinical Trial target	D0O9II	[1,3]Thiazinan-(2E)-ylideneamine	Investigative	Myocardial infarction;Hypertension;Hypotension;Angina pectoris;Coronary artery disease;Brain injury;Pulmonary hypertension
logTG;HDL	NOS3	Medium High	T06046	Clinical Trial target	D0P6IL	5,6-Cyclic-Tetrahydropteridine	Investigative	Myocardial infarction;Hypertension;Hypotension;Angina pectoris;Coronary artery disease;Brain injury;Pulmonary hypertension
logTG;HDL	NOS3	Medium High	T06046	Clinical Trial target	D0Q0MM	L-NG-nitroarginine methyl ester	Investigative	Myocardial infarction;Hypertension;Hypotension;Angina pectoris;Coronary artery disease;Brain injury;Pulmonary hypertension
logTG;HDL	NOS3	Medium High	T06046	Clinical Trial target	D0R9KX	(5S,6S)-[Octahydro-quinolin-(2E)-ylidene]amine	Investigative	Myocardial infarction;Hypertension;Hypotension;Angina pectoris;Coronary artery disease;Brain injury;Pulmonary hypertension
logTG;HDL	NOS3	Medium High	T06046	Clinical Trial target	D0SB5H	2-Methyl-[1,4]thiazepan-(5E)-ylideneamine	Investigative	Myocardial infarction;Hypertension;Hypotension;Angina pectoris;Coronary artery disease;Brain injury;Pulmonary hypertension
logTG;HDL	NOS3	Medium High	T06046	Clinical Trial target	D0T3QN	(S)-6-Amino-2-(2-imino-ethylamino)-hexanoic acid	Investigative	Myocardial infarction;Hypertension;Hypotension;Angina pectoris;Coronary artery disease;Brain injury;Pulmonary hypertension
logTG;HDL	NOS3	Medium High	T06046	Clinical Trial target	D0UU1I	Heme	Investigative	Myocardial infarction;Hypertension;Hypotension;Angina pectoris;Coronary artery disease;Brain injury;Pulmonary hypertension
logTG;HDL	NOS3	Medium High	T06046	Clinical Trial target	D0V5HI	N-(5-Amino-6-oxo-heptyl)-acetamidine	Investigative	Myocardial infarction;Hypertension;Hypotension;Angina pectoris;Coronary artery disease;Brain injury;Pulmonary hypertension
logTG;HDL	NOS3	Medium High	T06046	Clinical Trial target	D0V9FZ	L-2-Amino-4-(Guanidinooxy)Butyric Acid	Investigative	Myocardial infarction;Hypertension;Hypotension;Angina pectoris;Coronary artery disease;Brain injury;Pulmonary hypertension
logTG;HDL	NOS3	Medium High	T06046	Clinical Trial target	D0VB2W	5-Nitroindazole	Investigative	Myocardial infarction;Hypertension;Hypotension;Angina pectoris;Coronary artery disease;Brain injury;Pulmonary hypertension
logTG;HDL	NOS3	Medium High	T06046	Clinical Trial target	D0W7LK	2-Propanol, Isopropanol	Investigative	Myocardial infarction;Hypertension;Hypotension;Angina pectoris;Coronary artery disease;Brain injury;Pulmonary hypertension
logTG;HDL	NOS3	Medium High	T06046	Clinical Trial target	D0X1RQ	MTR105	Phase 2	Myocardial infarction;Hypertension;Hypotension;Angina pectoris;Coronary artery disease;Brain injury;Pulmonary hypertension
logTG;HDL	NOS3	Medium High	T06046	Clinical Trial target	D0X2XQ	1-(2-amino-benzothiazol-6-yl)-2-ethyl-isothiourea	Investigative	Myocardial infarction;Hypertension;Hypotension;Angina pectoris;Coronary artery disease;Brain injury;Pulmonary hypertension
logTG;HDL	NOS3	Medium High	T06046	Clinical Trial target	D0X5QJ	3-bromo-7-nitro-1H-indazole	Investigative	Myocardial infarction;Hypertension;Hypotension;Angina pectoris;Coronary artery disease;Brain injury;Pulmonary hypertension
logTG;HDL	NOS3	Medium High	T06046	Clinical Trial target	D0X6MB	3-Methyl-pyrrolidin-(2Z)-ylideneamine	Investigative	Myocardial infarction;Hypertension;Hypotension;Angina pectoris;Coronary artery disease;Brain injury;Pulmonary hypertension
logTG;HDL	NOS3	Medium High	T06046	Clinical Trial target	D0X6QY	4-Ethyl-5-methyl-pyrrolidin-(2Z)-ylideneamine	Investigative	Myocardial infarction;Hypertension;Hypotension;Angina pectoris;Coronary artery disease;Brain injury;Pulmonary hypertension
logTG;HDL	NOS3	Medium High	T06046	Clinical Trial target	D0XJ1C	5-Ethyl-4-methyl-pyrrolidin-(2Z)-ylideneamine	Investigative	Myocardial infarction;Hypertension;Hypotension;Angina pectoris;Coronary artery disease;Brain injury;Pulmonary hypertension
logTG;HDL	NOS3	Medium High	T06046	Clinical Trial target	D0Y0FS	6-Nitroindazole	Investigative	Myocardial infarction;Hypertension;Hypotension;Angina pectoris;Coronary artery disease;Brain injury;Pulmonary hypertension
logTG;HDL	NOS3	Medium High	T06046	Clinical Trial target	D0Y8DZ	4-Ethyl-5,6-dihydro-1H-pyridin-(2Z)-ylideneamine	Investigative	Myocardial infarction;Hypertension;Hypotension;Angina pectoris;Coronary artery disease;Brain injury;Pulmonary hypertension
logTG;HDL	NOS3	Medium High	T06046	Clinical Trial target	D0Z3JI	N1,N14-Bis((S-Methyl)Isothioureido)Tetradecane	Investigative	Myocardial infarction;Hypertension;Hypotension;Angina pectoris;Coronary artery disease;Brain injury;Pulmonary hypertension
HDL	NOTCH2	Low	T88656	Clinical Trial target	D01QLP	Tarextumab	Phase 2	Pancreatic cancer;Small-cell lung cancer
LDL;nonHDL;HDL;logTG;TC	NOTCH4	Low	T49453	Clinical Trial target	D08WOW	LY3039478	Phase 1	T-cell acute lymphoblastic leukaemia;Solid tumour/cancer;Lymphoma
logTG;LDL;nonHDL;TC	NPC1L1	Medium High;High	T33901	Successful target	D09LWS	Ezetimibe	Approved	Hypercholesterolaemia
logTG;LDL;nonHDL;TC	NPC1L1	Medium High;High	T33901	Successful target	D09XJH	Ezetimibe-glucuronide	Investigative	Hypercholesterolaemia
TC;HDL;nonHDL;logTG;LDL	NPEPPS	Low	T15610	Clinical Trial target	D0F2JS	CHR-2797	Phase 2	Myelodysplastic syndrome;Acute myeloid leukaemia
TC;HDL;nonHDL;logTG;LDL	NPEPPS	Low	T15610	Clinical Trial target	D0J0IY	ANTAQ	Investigative	Myelodysplastic syndrome;Acute myeloid leukaemia
TC;LDL;logTG;nonHDL	NQO1	Medium High;Low	T52389	Clinical Trial target	D00IMW	Flavin-Adenine Dinucleotide	Investigative	Pancreatic cancer;Mitochondrial respiratory chain disease;Leigh syndrome;Huntington disease;Pontocerebellar hypoplasia type 6;Rett syndrome;Solid tumour/cancer
TC;LDL;logTG;nonHDL	NQO1	Medium High;Low	T52389	Clinical Trial target	D00SRM	NSC-354279	Investigative	Pancreatic cancer;Mitochondrial respiratory chain disease;Leigh syndrome;Huntington disease;Pontocerebellar hypoplasia type 6;Rett syndrome;Solid tumour/cancer
TC;LDL;logTG;nonHDL	NQO1	Medium High;Low	T52389	Clinical Trial target	D01WPJ	Duroquinone	Investigative	Pancreatic cancer;Mitochondrial respiratory chain disease;Leigh syndrome;Huntington disease;Pontocerebellar hypoplasia type 6;Rett syndrome;Solid tumour/cancer
TC;LDL;logTG;nonHDL	NQO1	Medium High;Low	T52389	Clinical Trial target	D02ONP	Ethyl Bis(4-hydroxy-2-oxo-2H-chromen-3-yl)acetate	Investigative	Pancreatic cancer;Mitochondrial respiratory chain disease;Leigh syndrome;Huntington disease;Pontocerebellar hypoplasia type 6;Rett syndrome;Solid tumour/cancer
TC;LDL;logTG;nonHDL	NQO1	Medium High;Low	T52389	Clinical Trial target	D03CDH	3-Benzyl-4-hydroxy-2H-benzo[h]chromen-2-one	Investigative	Pancreatic cancer;Mitochondrial respiratory chain disease;Leigh syndrome;Huntington disease;Pontocerebellar hypoplasia type 6;Rett syndrome;Solid tumour/cancer
TC;LDL;logTG;nonHDL	NQO1	Medium High;Low	T52389	Clinical Trial target	D05GWI	NSC-106547	Investigative	Pancreatic cancer;Mitochondrial respiratory chain disease;Leigh syndrome;Huntington disease;Pontocerebellar hypoplasia type 6;Rett syndrome;Solid tumour/cancer
TC;LDL;logTG;nonHDL	NQO1	Medium High;Low	T52389	Clinical Trial target	D06BCY	Quinones	Investigative	Pancreatic cancer;Mitochondrial respiratory chain disease;Leigh syndrome;Huntington disease;Pontocerebellar hypoplasia type 6;Rett syndrome;Solid tumour/cancer
TC;LDL;logTG;nonHDL	NQO1	Medium High;Low	T52389	Clinical Trial target	D06BHJ	3-(3,4-Dimethylbenzyl)-4-hydroxy-2H-chromen-2-one	Investigative	Pancreatic cancer;Mitochondrial respiratory chain disease;Leigh syndrome;Huntington disease;Pontocerebellar hypoplasia type 6;Rett syndrome;Solid tumour/cancer
TC;LDL;logTG;nonHDL	NQO1	Medium High;Low	T52389	Clinical Trial target	D07DGS	NSC-2113	Investigative	Pancreatic cancer;Mitochondrial respiratory chain disease;Leigh syndrome;Huntington disease;Pontocerebellar hypoplasia type 6;Rett syndrome;Solid tumour/cancer
TC;LDL;logTG;nonHDL	NQO1	Medium High;Low	T52389	Clinical Trial target	D07JNQ	NSC-73410	Investigative	Pancreatic cancer;Mitochondrial respiratory chain disease;Leigh syndrome;Huntington disease;Pontocerebellar hypoplasia type 6;Rett syndrome;Solid tumour/cancer
TC;LDL;logTG;nonHDL	NQO1	Medium High;Low	T52389	Clinical Trial target	D07MGN	NSC-224124	Investigative	Pancreatic cancer;Mitochondrial respiratory chain disease;Leigh syndrome;Huntington disease;Pontocerebellar hypoplasia type 6;Rett syndrome;Solid tumour/cancer
TC;LDL;logTG;nonHDL	NQO1	Medium High;Low	T52389	Clinical Trial target	D08XJX	3-Benzyl-4-hydroxy-6,7-dimethyl-2H-chromen-2-one	Investigative	Pancreatic cancer;Mitochondrial respiratory chain disease;Leigh syndrome;Huntington disease;Pontocerebellar hypoplasia type 6;Rett syndrome;Solid tumour/cancer
TC;LDL;logTG;nonHDL	NQO1	Medium High;Low	T52389	Clinical Trial target	D09CYJ	4-Hydroxy-3-(1-naphthylmethyl)-2H-chromen-2-one	Investigative	Pancreatic cancer;Mitochondrial respiratory chain disease;Leigh syndrome;Huntington disease;Pontocerebellar hypoplasia type 6;Rett syndrome;Solid tumour/cancer
TC;LDL;logTG;nonHDL	NQO1	Medium High;Low	T52389	Clinical Trial target	D09FMZ	3-Benzyl-4-hydroxy-2H-chromen-2-one	Investigative	Pancreatic cancer;Mitochondrial respiratory chain disease;Leigh syndrome;Huntington disease;Pontocerebellar hypoplasia type 6;Rett syndrome;Solid tumour/cancer
TC;LDL;logTG;nonHDL	NQO1	Medium High;Low	T52389	Clinical Trial target	D09ITX	2-Benzyl-1-hydroxy-3H-benzo[f]chromen-3-one	Investigative	Pancreatic cancer;Mitochondrial respiratory chain disease;Leigh syndrome;Huntington disease;Pontocerebellar hypoplasia type 6;Rett syndrome;Solid tumour/cancer
TC;LDL;logTG;nonHDL	NQO1	Medium High;Low	T52389	Clinical Trial target	D0A5TD	NSC-621351	Investigative	Pancreatic cancer;Mitochondrial respiratory chain disease;Leigh syndrome;Huntington disease;Pontocerebellar hypoplasia type 6;Rett syndrome;Solid tumour/cancer
TC;LDL;logTG;nonHDL	NQO1	Medium High;Low	T52389	Clinical Trial target	D0AN7U	NSC-316158	Investigative	Pancreatic cancer;Mitochondrial respiratory chain disease;Leigh syndrome;Huntington disease;Pontocerebellar hypoplasia type 6;Rett syndrome;Solid tumour/cancer
TC;LDL;logTG;nonHDL	NQO1	Medium High;Low	T52389	Clinical Trial target	D0B4GV	4-amino-2H-chromen-2-one	Investigative	Pancreatic cancer;Mitochondrial respiratory chain disease;Leigh syndrome;Huntington disease;Pontocerebellar hypoplasia type 6;Rett syndrome;Solid tumour/cancer
TC;LDL;logTG;nonHDL	NQO1	Medium High;Low	T52389	Clinical Trial target	D0DR0P	ARQ 761	Phase 2	Pancreatic cancer;Mitochondrial respiratory chain disease;Leigh syndrome;Huntington disease;Pontocerebellar hypoplasia type 6;Rett syndrome;Solid tumour/cancer
TC;LDL;logTG;nonHDL	NQO1	Medium High;Low	T52389	Clinical Trial target	D0E0DQ	NSC-645808	Investigative	Pancreatic cancer;Mitochondrial respiratory chain disease;Leigh syndrome;Huntington disease;Pontocerebellar hypoplasia type 6;Rett syndrome;Solid tumour/cancer
TC;LDL;logTG;nonHDL	NQO1	Medium High;Low	T52389	Clinical Trial target	D0E2LU	NSC-275420	Investigative	Pancreatic cancer;Mitochondrial respiratory chain disease;Leigh syndrome;Huntington disease;Pontocerebellar hypoplasia type 6;Rett syndrome;Solid tumour/cancer
TC;LDL;logTG;nonHDL	NQO1	Medium High;Low	T52389	Clinical Trial target	D0GE8S	ES-936	Investigative	Pancreatic cancer;Mitochondrial respiratory chain disease;Leigh syndrome;Huntington disease;Pontocerebellar hypoplasia type 6;Rett syndrome;Solid tumour/cancer
TC;LDL;logTG;nonHDL	NQO1	Medium High;Low	T52389	Clinical Trial target	D0H1BY	Bishydroxy[2h-1-Benzopyran-2-One,1,2-Benzopyrone]	Investigative	Pancreatic cancer;Mitochondrial respiratory chain disease;Leigh syndrome;Huntington disease;Pontocerebellar hypoplasia type 6;Rett syndrome;Solid tumour/cancer
TC;LDL;logTG;nonHDL	NQO1	Medium High;Low	T52389	Clinical Trial target	D0H4YP	4-Hydroxy-3-(2-naphthylmethyl)-2H-chromen-2-one	Investigative	Pancreatic cancer;Mitochondrial respiratory chain disease;Leigh syndrome;Huntington disease;Pontocerebellar hypoplasia type 6;Rett syndrome;Solid tumour/cancer
TC;LDL;logTG;nonHDL	NQO1	Medium High;Low	T52389	Clinical Trial target	D0J3RB	NSC-106080	Investigative	Pancreatic cancer;Mitochondrial respiratory chain disease;Leigh syndrome;Huntington disease;Pontocerebellar hypoplasia type 6;Rett syndrome;Solid tumour/cancer
TC;LDL;logTG;nonHDL	NQO1	Medium High;Low	T52389	Clinical Trial target	D0L3VV	NSC-339583	Investigative	Pancreatic cancer;Mitochondrial respiratory chain disease;Leigh syndrome;Huntington disease;Pontocerebellar hypoplasia type 6;Rett syndrome;Solid tumour/cancer
TC;LDL;logTG;nonHDL	NQO1	Medium High;Low	T52389	Clinical Trial target	D0M0WT	NSC-99528	Investigative	Pancreatic cancer;Mitochondrial respiratory chain disease;Leigh syndrome;Huntington disease;Pontocerebellar hypoplasia type 6;Rett syndrome;Solid tumour/cancer
TC;LDL;logTG;nonHDL	NQO1	Medium High;Low	T52389	Clinical Trial target	D0MM6A	Coenzyme Q10 analog	Phase 2	Pancreatic cancer;Mitochondrial respiratory chain disease;Leigh syndrome;Huntington disease;Pontocerebellar hypoplasia type 6;Rett syndrome;Solid tumour/cancer
TC;LDL;logTG;nonHDL	NQO1	Medium High;Low	T52389	Clinical Trial target	D0O8YZ	NSC-65069	Investigative	Pancreatic cancer;Mitochondrial respiratory chain disease;Leigh syndrome;Huntington disease;Pontocerebellar hypoplasia type 6;Rett syndrome;Solid tumour/cancer
TC;LDL;logTG;nonHDL	NQO1	Medium High;Low	T52389	Clinical Trial target	D0RI4I	BioE-743	Phase 2	Pancreatic cancer;Mitochondrial respiratory chain disease;Leigh syndrome;Huntington disease;Pontocerebellar hypoplasia type 6;Rett syndrome;Solid tumour/cancer
TC;LDL;logTG;nonHDL	NQO1	Medium High;Low	T52389	Clinical Trial target	D0T4RW	NSC-645827	Investigative	Pancreatic cancer;Mitochondrial respiratory chain disease;Leigh syndrome;Huntington disease;Pontocerebellar hypoplasia type 6;Rett syndrome;Solid tumour/cancer
TC;LDL;logTG;nonHDL	NQO1	Medium High;Low	T52389	Clinical Trial target	D0VB8K	NSC-339580	Investigative	Pancreatic cancer;Mitochondrial respiratory chain disease;Leigh syndrome;Huntington disease;Pontocerebellar hypoplasia type 6;Rett syndrome;Solid tumour/cancer
logTG;HDL	NR1H3	High	T52297	Research target	D00DLU	GSK-9772	Investigative	Major depressive disorder;Arteriosclerosis
logTG;HDL	NR1H3	High	T52297	Research target	D00HVP	Riccardin C	Investigative	Major depressive disorder;Arteriosclerosis
logTG;HDL	NR1H3	High	T52297	Research target	D01HDD	2-benzyl-4,5,6,7-tetrachloroisoindoline-1,3-dione	Investigative	Major depressive disorder;Arteriosclerosis
logTG;HDL	NR1H3	High	T52297	Research target	D01RNA	desmosterol	Investigative	Major depressive disorder;Arteriosclerosis
logTG;HDL	NR1H3	High	T52297	Research target	D02UID	WAY-252623	Investigative	Major depressive disorder;Arteriosclerosis
logTG;HDL	NR1H3	High	T52297	Research target	D03YUL	AZ12260493	Investigative	Major depressive disorder;Arteriosclerosis
logTG;HDL	NR1H3	High	T52297	Research target	D06VRA	4,17-dehydroxyriccardin C	Investigative	Major depressive disorder;Arteriosclerosis
logTG;HDL	NR1H3	High	T52297	Research target	D07OBG	5-chloro-2-(4-phenylbutyl)isoindoline-1,3-dione	Investigative	Major depressive disorder;Arteriosclerosis
logTG;HDL	NR1H3	High	T52297	Research target	D07XLQ	N-{4-[2-(4-Methoxyphenyl)ethyl]phenyl}phthalimide	Investigative	Major depressive disorder;Arteriosclerosis
logTG;HDL	NR1H3	High	T52297	Research target	D08QXD	L-783483	Investigative	Major depressive disorder;Arteriosclerosis
logTG;HDL	NR1H3	High	T52297	Research target	D08URT	24(S)-hydroxycholesterol	Investigative	Major depressive disorder;Arteriosclerosis
logTG;HDL	NR1H3	High	T52297	Research target	D09UND	12,17-dehydroxyriccardin C	Investigative	Major depressive disorder;Arteriosclerosis
logTG;HDL	NR1H3	High	T52297	Research target	D09VLE	4,12,17-dehydroxyriccardin C	Investigative	Major depressive disorder;Arteriosclerosis
logTG;HDL	NR1H3	High	T52297	Research target	D0A1WR	SR9238	Investigative	Major depressive disorder;Arteriosclerosis
logTG;HDL	NR1H3	High	T52297	Research target	D0C2CY	WAY-254011	Investigative	Major depressive disorder;Arteriosclerosis
logTG;HDL	NR1H3	High	T52297	Research target	D0C6QI	acetyl-podocarpic dimer	Investigative	Major depressive disorder;Arteriosclerosis
logTG;HDL	NR1H3	High	T52297	Research target	D0D8FE	Guttiferone I	Investigative	Major depressive disorder;Arteriosclerosis
logTG;HDL	NR1H3	High	T52297	Research target	D0H2YM	27-hydroxycholesterol	Investigative	Major depressive disorder;Arteriosclerosis
logTG;HDL	NR1H3	High	T52297	Research target	D0HA0U	12-dehydroxyriccardin C	Investigative	Major depressive disorder;Arteriosclerosis
logTG;HDL	NR1H3	High	T52297	Research target	D0IZ9O	4-dehydroxyriccardin C	Investigative	Major depressive disorder;Arteriosclerosis
logTG;HDL	NR1H3	High	T52297	Research target	D0K4GK	22R-hydroxycholesterol	Investigative	Major depressive disorder;Arteriosclerosis
logTG;HDL	NR1H3	High	T52297	Research target	D0L1CX	N-{4-[2-(3-Hydroxyphenyl)ethyl]phenyl}phthalimide	Investigative	Major depressive disorder;Arteriosclerosis
logTG;HDL	NR1H3	High	T52297	Research target	D0PL4F	GW-3965	Investigative	Major depressive disorder;Arteriosclerosis
logTG;HDL	NR1H3	High	T52297	Research target	D0Q2RP	24(S), 25-epoxycholesterol	Investigative	Major depressive disorder;Arteriosclerosis
logTG;HDL	NR1H3	High	T52297	Research target	D0R8LN	N-{4-[2-(3-Methoxyphenyl)ethyl]phenyl}phthalimide	Investigative	Major depressive disorder;Arteriosclerosis
logTG;HDL	NR1H3	High	T52297	Research target	D0U4TN	2-(2-hexylphenyl)isoindoline-1,3-dione	Investigative	Major depressive disorder;Arteriosclerosis
logTG;HDL	NR1H3	High	T52297	Research target	D0V4RZ	WAY-214950	Investigative	Major depressive disorder;Arteriosclerosis
logTG;HDL	NR1H3	High	T52297	Research target	D0V4WT	paxilline	Investigative	Major depressive disorder;Arteriosclerosis
logTG;HDL	NR1H3	High	T52297	Research target	D0X2HK	N-{4-[2-(4-Hydroxyphenyl)ethyl]phenyl}phthalimide	Investigative	Major depressive disorder;Arteriosclerosis
logTG;HDL	NR1H3	High	T52297	Research target	D0X5DT	2-(2-phenethylphenyl)isoindoline-1,3-dione	Investigative	Major depressive disorder;Arteriosclerosis
logTG;HDL	NR1H3	High	T52297	Research target	D0Z3TJ	GSK2033	Investigative	Major depressive disorder;Arteriosclerosis
logTG;HDL	NR1H3	High	T52297	Research target	D0Z8LE	17-dehydroxyriccardin C	Investigative	Major depressive disorder;Arteriosclerosis
logTG;HDL	NR1H3	High	T52297	Research target	D0Z8RH	2-Benzyl-3-phenyl-7-(trifluoromethyl)-2H-indazole	Investigative	Major depressive disorder;Arteriosclerosis
nonHDL;TC;LDL	NR1H4	Medium High	T51426	Successful target	D00HTO	APOMINE	Phase 2	Primary biliary cholangitis;Cholelithiasis;Osteoarthritis;Breast cancer;Osteopetrosis;Hyperlipidaemia;Insomnia;Type-2 diabetes;Diabetic complication
nonHDL;TC;LDL	NR1H4	Medium High	T51426	Successful target	D01GUG	12-O-deacetyl-12-epi-19-deoxy-21-hydroxyscalarin	Investigative	Primary biliary cholangitis;Cholelithiasis;Osteoarthritis;Breast cancer;Osteopetrosis;Hyperlipidaemia;Insomnia;Type-2 diabetes;Diabetic complication
nonHDL;TC;LDL	NR1H4	Medium High	T51426	Successful target	D01MYO	Fexaramine	Investigative	Primary biliary cholangitis;Cholelithiasis;Osteoarthritis;Breast cancer;Osteopetrosis;Hyperlipidaemia;Insomnia;Type-2 diabetes;Diabetic complication
nonHDL;TC;LDL	NR1H4	Medium High	T51426	Successful target	D01QNX	PMID29649907-Compound-15	Patented	Primary biliary cholangitis;Cholelithiasis;Osteoarthritis;Breast cancer;Osteopetrosis;Hyperlipidaemia;Insomnia;Type-2 diabetes;Diabetic complication
nonHDL;TC;LDL	NR1H4	Medium High	T51426	Successful target	D01RNA	desmosterol	Investigative	Primary biliary cholangitis;Cholelithiasis;Osteoarthritis;Breast cancer;Osteopetrosis;Hyperlipidaemia;Insomnia;Type-2 diabetes;Diabetic complication
nonHDL;TC;LDL	NR1H4	Medium High	T51426	Successful target	D01SYU	Turofexorate isopropyl	Phase 1	Primary biliary cholangitis;Cholelithiasis;Osteoarthritis;Breast cancer;Osteopetrosis;Hyperlipidaemia;Insomnia;Type-2 diabetes;Diabetic complication
nonHDL;TC;LDL	NR1H4	Medium High	T51426	Successful target	D01XIW	PMID29649907-Compound-22	Patented	Primary biliary cholangitis;Cholelithiasis;Osteoarthritis;Breast cancer;Osteopetrosis;Hyperlipidaemia;Insomnia;Type-2 diabetes;Diabetic complication
nonHDL;TC;LDL	NR1H4	Medium High	T51426	Successful target	D02OJH	PMID29649907-Compound-26	Patented	Primary biliary cholangitis;Cholelithiasis;Osteoarthritis;Breast cancer;Osteopetrosis;Hyperlipidaemia;Insomnia;Type-2 diabetes;Diabetic complication
nonHDL;TC;LDL	NR1H4	Medium High	T51426	Successful target	D02RCY	PMID29649907-Compound-41	Patented	Primary biliary cholangitis;Cholelithiasis;Osteoarthritis;Breast cancer;Osteopetrosis;Hyperlipidaemia;Insomnia;Type-2 diabetes;Diabetic complication
nonHDL;TC;LDL	NR1H4	Medium High	T51426	Successful target	D03DZQ	PMID30259754-Compound-WAY-362450	Patented	Primary biliary cholangitis;Cholelithiasis;Osteoarthritis;Breast cancer;Osteopetrosis;Hyperlipidaemia;Insomnia;Type-2 diabetes;Diabetic complication
nonHDL;TC;LDL	NR1H4	Medium High	T51426	Successful target	D03IMJ	PMID29649907-Compound-20	Patented	Primary biliary cholangitis;Cholelithiasis;Osteoarthritis;Breast cancer;Osteopetrosis;Hyperlipidaemia;Insomnia;Type-2 diabetes;Diabetic complication
nonHDL;TC;LDL	NR1H4	Medium High	T51426	Successful target	D03ZTE	Chenodiol	Approved	Primary biliary cholangitis;Cholelithiasis;Osteoarthritis;Breast cancer;Osteopetrosis;Hyperlipidaemia;Insomnia;Type-2 diabetes;Diabetic complication
nonHDL;TC;LDL	NR1H4	Medium High	T51426	Successful target	D04ANV	Cholic acid - Asklepion	Approved	Primary biliary cholangitis;Cholelithiasis;Osteoarthritis;Breast cancer;Osteopetrosis;Hyperlipidaemia;Insomnia;Type-2 diabetes;Diabetic complication
nonHDL;TC;LDL	NR1H4	Medium High	T51426	Successful target	D04QBY	PMID29649907-Compound-27	Patented	Primary biliary cholangitis;Cholelithiasis;Osteoarthritis;Breast cancer;Osteopetrosis;Hyperlipidaemia;Insomnia;Type-2 diabetes;Diabetic complication
nonHDL;TC;LDL	NR1H4	Medium High	T51426	Successful target	D04SLF	Bevacizumab + Trastuzumab	Phase 3	Primary biliary cholangitis;Cholelithiasis;Osteoarthritis;Breast cancer;Osteopetrosis;Hyperlipidaemia;Insomnia;Type-2 diabetes;Diabetic complication
nonHDL;TC;LDL	NR1H4	Medium High	T51426	Successful target	D05EUR	LJN452	Phase 2	Primary biliary cholangitis;Cholelithiasis;Osteoarthritis;Breast cancer;Osteopetrosis;Hyperlipidaemia;Insomnia;Type-2 diabetes;Diabetic complication
nonHDL;TC;LDL	NR1H4	Medium High	T51426	Successful target	D05QJY	PMID29649907-Compound-9	Patented	Primary biliary cholangitis;Cholelithiasis;Osteoarthritis;Breast cancer;Osteopetrosis;Hyperlipidaemia;Insomnia;Type-2 diabetes;Diabetic complication
nonHDL;TC;LDL	NR1H4	Medium High	T51426	Successful target	D05RWD	Research programme: farnesoid X receptor agonists, Roche	Investigative	Primary biliary cholangitis;Cholelithiasis;Osteoarthritis;Breast cancer;Osteopetrosis;Hyperlipidaemia;Insomnia;Type-2 diabetes;Diabetic complication
nonHDL;TC;LDL	NR1H4	Medium High	T51426	Successful target	D07EDS	PMID29649907-Compound-29	Patented	Primary biliary cholangitis;Cholelithiasis;Osteoarthritis;Breast cancer;Osteopetrosis;Hyperlipidaemia;Insomnia;Type-2 diabetes;Diabetic complication
nonHDL;TC;LDL	NR1H4	Medium High	T51426	Successful target	D07NTP	PMID29649907-Compound-14	Patented	Primary biliary cholangitis;Cholelithiasis;Osteoarthritis;Breast cancer;Osteopetrosis;Hyperlipidaemia;Insomnia;Type-2 diabetes;Diabetic complication
nonHDL;TC;LDL	NR1H4	Medium High	T51426	Successful target	D07QIA	PMID30259754-Compound-Px-104	Patented	Primary biliary cholangitis;Cholelithiasis;Osteoarthritis;Breast cancer;Osteopetrosis;Hyperlipidaemia;Insomnia;Type-2 diabetes;Diabetic complication
nonHDL;TC;LDL	NR1H4	Medium High	T51426	Successful target	D08LIB	PMID29649907-Compound-INT767	Patented	Primary biliary cholangitis;Cholelithiasis;Osteoarthritis;Breast cancer;Osteopetrosis;Hyperlipidaemia;Insomnia;Type-2 diabetes;Diabetic complication
nonHDL;TC;LDL	NR1H4	Medium High	T51426	Successful target	D08MBD	PMID29649907-Compound-24	Patented	Primary biliary cholangitis;Cholelithiasis;Osteoarthritis;Breast cancer;Osteopetrosis;Hyperlipidaemia;Insomnia;Type-2 diabetes;Diabetic complication
nonHDL;TC;LDL	NR1H4	Medium High	T51426	Successful target	D08MYA	PMID29649907-Compound-31	Patented	Primary biliary cholangitis;Cholelithiasis;Osteoarthritis;Breast cancer;Osteopetrosis;Hyperlipidaemia;Insomnia;Type-2 diabetes;Diabetic complication
nonHDL;TC;LDL	NR1H4	Medium High	T51426	Successful target	D08ZAW	PMID29649907-Compound-12	Patented	Primary biliary cholangitis;Cholelithiasis;Osteoarthritis;Breast cancer;Osteopetrosis;Hyperlipidaemia;Insomnia;Type-2 diabetes;Diabetic complication
nonHDL;TC;LDL	NR1H4	Medium High	T51426	Successful target	D09FOM	PMID30259754-Compound-pyrrole[2,3-d]azepines	Patented	Primary biliary cholangitis;Cholelithiasis;Osteoarthritis;Breast cancer;Osteopetrosis;Hyperlipidaemia;Insomnia;Type-2 diabetes;Diabetic complication
nonHDL;TC;LDL	NR1H4	Medium High	T51426	Successful target	D0A4LL	PMID29649907-Compound-25	Patented	Primary biliary cholangitis;Cholelithiasis;Osteoarthritis;Breast cancer;Osteopetrosis;Hyperlipidaemia;Insomnia;Type-2 diabetes;Diabetic complication
nonHDL;TC;LDL	NR1H4	Medium High	T51426	Successful target	D0AA3P	PMID29649907-Compound-8	Patented	Primary biliary cholangitis;Cholelithiasis;Osteoarthritis;Breast cancer;Osteopetrosis;Hyperlipidaemia;Insomnia;Type-2 diabetes;Diabetic complication
nonHDL;TC;LDL	NR1H4	Medium High	T51426	Successful target	D0BN9E	PMID29649907-Compound-13	Patented	Primary biliary cholangitis;Cholelithiasis;Osteoarthritis;Breast cancer;Osteopetrosis;Hyperlipidaemia;Insomnia;Type-2 diabetes;Diabetic complication
nonHDL;TC;LDL	NR1H4	Medium High	T51426	Successful target	D0E0MH	PMID30259754-Compound-INT-767	Patented	Primary biliary cholangitis;Cholelithiasis;Osteoarthritis;Breast cancer;Osteopetrosis;Hyperlipidaemia;Insomnia;Type-2 diabetes;Diabetic complication
nonHDL;TC;LDL	NR1H4	Medium High	T51426	Successful target	D0E5ED	PMID29649907-Compound-5	Patented	Primary biliary cholangitis;Cholelithiasis;Osteoarthritis;Breast cancer;Osteopetrosis;Hyperlipidaemia;Insomnia;Type-2 diabetes;Diabetic complication
nonHDL;TC;LDL	NR1H4	Medium High	T51426	Successful target	D0EB7G	PMID29649907-Compound-3	Patented	Primary biliary cholangitis;Cholelithiasis;Osteoarthritis;Breast cancer;Osteopetrosis;Hyperlipidaemia;Insomnia;Type-2 diabetes;Diabetic complication
nonHDL;TC;LDL	NR1H4	Medium High	T51426	Successful target	D0F2OO	PMID29649907-Compound-18	Patented	Primary biliary cholangitis;Cholelithiasis;Osteoarthritis;Breast cancer;Osteopetrosis;Hyperlipidaemia;Insomnia;Type-2 diabetes;Diabetic complication
nonHDL;TC;LDL	NR1H4	Medium High	T51426	Successful target	D0F3SQ	PMID29649907-Compound-2	Patented	Primary biliary cholangitis;Cholelithiasis;Osteoarthritis;Breast cancer;Osteopetrosis;Hyperlipidaemia;Insomnia;Type-2 diabetes;Diabetic complication
nonHDL;TC;LDL	NR1H4	Medium High	T51426	Successful target	D0F5MF	PMID29649907-Compound-33	Patented	Primary biliary cholangitis;Cholelithiasis;Osteoarthritis;Breast cancer;Osteopetrosis;Hyperlipidaemia;Insomnia;Type-2 diabetes;Diabetic complication
nonHDL;TC;LDL	NR1H4	Medium High	T51426	Successful target	D0FC0B	PMID29649907-Compound-21	Patented	Primary biliary cholangitis;Cholelithiasis;Osteoarthritis;Breast cancer;Osteopetrosis;Hyperlipidaemia;Insomnia;Type-2 diabetes;Diabetic complication
nonHDL;TC;LDL	NR1H4	Medium High	T51426	Successful target	D0G8BV	Guggulsterone	Approved	Primary biliary cholangitis;Cholelithiasis;Osteoarthritis;Breast cancer;Osteopetrosis;Hyperlipidaemia;Insomnia;Type-2 diabetes;Diabetic complication
nonHDL;TC;LDL	NR1H4	Medium High	T51426	Successful target	D0GR9O	AGN-34	Investigative	Primary biliary cholangitis;Cholelithiasis;Osteoarthritis;Breast cancer;Osteopetrosis;Hyperlipidaemia;Insomnia;Type-2 diabetes;Diabetic complication
nonHDL;TC;LDL	NR1H4	Medium High	T51426	Successful target	D0HH9N	cholesten	Investigative	Primary biliary cholangitis;Cholelithiasis;Osteoarthritis;Breast cancer;Osteopetrosis;Hyperlipidaemia;Insomnia;Type-2 diabetes;Diabetic complication
nonHDL;TC;LDL	NR1H4	Medium High	T51426	Successful target	D0HR8Y	PMID29649907-Compound-10	Patented	Primary biliary cholangitis;Cholelithiasis;Osteoarthritis;Breast cancer;Osteopetrosis;Hyperlipidaemia;Insomnia;Type-2 diabetes;Diabetic complication
nonHDL;TC;LDL	NR1H4	Medium High	T51426	Successful target	D0IO8G	GW4065	Investigative	Primary biliary cholangitis;Cholelithiasis;Osteoarthritis;Breast cancer;Osteopetrosis;Hyperlipidaemia;Insomnia;Type-2 diabetes;Diabetic complication
nonHDL;TC;LDL	NR1H4	Medium High	T51426	Successful target	D0J4CL	PMID29649907-Compound-19	Patented	Primary biliary cholangitis;Cholelithiasis;Osteoarthritis;Breast cancer;Osteopetrosis;Hyperlipidaemia;Insomnia;Type-2 diabetes;Diabetic complication
nonHDL;TC;LDL	NR1H4	Medium High	T51426	Successful target	D0JD0G	PMID29649907-Compound-4	Patented	Primary biliary cholangitis;Cholelithiasis;Osteoarthritis;Breast cancer;Osteopetrosis;Hyperlipidaemia;Insomnia;Type-2 diabetes;Diabetic complication
nonHDL;TC;LDL	NR1H4	Medium High	T51426	Successful target	D0K3UO	PMID29649907-Compound-39	Patented	Primary biliary cholangitis;Cholelithiasis;Osteoarthritis;Breast cancer;Osteopetrosis;Hyperlipidaemia;Insomnia;Type-2 diabetes;Diabetic complication
nonHDL;TC;LDL	NR1H4	Medium High	T51426	Successful target	D0K4GK	22R-hydroxycholesterol	Investigative	Primary biliary cholangitis;Cholelithiasis;Osteoarthritis;Breast cancer;Osteopetrosis;Hyperlipidaemia;Insomnia;Type-2 diabetes;Diabetic complication
nonHDL;TC;LDL	NR1H4	Medium High	T51426	Successful target	D0KB4T	PMID29649907-Compound-44	Patented	Primary biliary cholangitis;Cholelithiasis;Osteoarthritis;Breast cancer;Osteopetrosis;Hyperlipidaemia;Insomnia;Type-2 diabetes;Diabetic complication
nonHDL;TC;LDL	NR1H4	Medium High	T51426	Successful target	D0M4WA	obeticholic acid	Approved	Primary biliary cholangitis;Cholelithiasis;Osteoarthritis;Breast cancer;Osteopetrosis;Hyperlipidaemia;Insomnia;Type-2 diabetes;Diabetic complication
nonHDL;TC;LDL	NR1H4	Medium High	T51426	Successful target	D0N4PL	PMID29649907-Compound-36	Patented	Primary biliary cholangitis;Cholelithiasis;Osteoarthritis;Breast cancer;Osteopetrosis;Hyperlipidaemia;Insomnia;Type-2 diabetes;Diabetic complication
nonHDL;TC;LDL	NR1H4	Medium High	T51426	Successful target	D0OM2M	PMID29649907-Compound-28	Patented	Primary biliary cholangitis;Cholelithiasis;Osteoarthritis;Breast cancer;Osteopetrosis;Hyperlipidaemia;Insomnia;Type-2 diabetes;Diabetic complication
nonHDL;TC;LDL	NR1H4	Medium High	T51426	Successful target	D0R8GK	PMID30259754-Compound-Px-102	Patented	Primary biliary cholangitis;Cholelithiasis;Osteoarthritis;Breast cancer;Osteopetrosis;Hyperlipidaemia;Insomnia;Type-2 diabetes;Diabetic complication
nonHDL;TC;LDL	NR1H4	Medium High	T51426	Successful target	D0RL3M	PMID29649907-Compound-35	Patented	Primary biliary cholangitis;Cholelithiasis;Osteoarthritis;Breast cancer;Osteopetrosis;Hyperlipidaemia;Insomnia;Type-2 diabetes;Diabetic complication
nonHDL;TC;LDL	NR1H4	Medium High	T51426	Successful target	D0TH6M	PMID30259754-Compound-LY2562175	Patented	Primary biliary cholangitis;Cholelithiasis;Osteoarthritis;Breast cancer;Osteopetrosis;Hyperlipidaemia;Insomnia;Type-2 diabetes;Diabetic complication
nonHDL;TC;LDL	NR1H4	Medium High	T51426	Successful target	D0TL4F	PMID29649907-Compound-23	Patented	Primary biliary cholangitis;Cholelithiasis;Osteoarthritis;Breast cancer;Osteopetrosis;Hyperlipidaemia;Insomnia;Type-2 diabetes;Diabetic complication
nonHDL;TC;LDL	NR1H4	Medium High	T51426	Successful target	D0U0CC	PMID29649907-Compound-11	Patented	Primary biliary cholangitis;Cholelithiasis;Osteoarthritis;Breast cancer;Osteopetrosis;Hyperlipidaemia;Insomnia;Type-2 diabetes;Diabetic complication
nonHDL;TC;LDL	NR1H4	Medium High	T51426	Successful target	D0UW8Q	PMID29649907-Compound-32	Patented	Primary biliary cholangitis;Cholelithiasis;Osteoarthritis;Breast cancer;Osteopetrosis;Hyperlipidaemia;Insomnia;Type-2 diabetes;Diabetic complication
nonHDL;TC;LDL	NR1H4	Medium High	T51426	Successful target	D0WA9U	PMID29649907-Compound-1	Patented	Primary biliary cholangitis;Cholelithiasis;Osteoarthritis;Breast cancer;Osteopetrosis;Hyperlipidaemia;Insomnia;Type-2 diabetes;Diabetic complication
nonHDL;TC;LDL	NR1H4	Medium High	T51426	Successful target	D0WT7M	PMID29649907-Compound-38	Patented	Primary biliary cholangitis;Cholelithiasis;Osteoarthritis;Breast cancer;Osteopetrosis;Hyperlipidaemia;Insomnia;Type-2 diabetes;Diabetic complication
nonHDL;TC;LDL	NR1H4	Medium High	T51426	Successful target	D0X4YY	1,1-bisphosphonate esters	Investigative	Primary biliary cholangitis;Cholelithiasis;Osteoarthritis;Breast cancer;Osteopetrosis;Hyperlipidaemia;Insomnia;Type-2 diabetes;Diabetic complication
nonHDL;TC;LDL	NR1H4	Medium High	T51426	Successful target	D0Y0LI	PMID29649907-Compound-40	Patented	Primary biliary cholangitis;Cholelithiasis;Osteoarthritis;Breast cancer;Osteopetrosis;Hyperlipidaemia;Insomnia;Type-2 diabetes;Diabetic complication
nonHDL;TC;LDL	NR1H4	Medium High	T51426	Successful target	D0Y3NZ	PMID29649907-Compound-42	Patented	Primary biliary cholangitis;Cholelithiasis;Osteoarthritis;Breast cancer;Osteopetrosis;Hyperlipidaemia;Insomnia;Type-2 diabetes;Diabetic complication
nonHDL;TC;LDL	NR1H4	Medium High	T51426	Successful target	D0YK9Q	PMID29649907-Compound-37	Patented	Primary biliary cholangitis;Cholelithiasis;Osteoarthritis;Breast cancer;Osteopetrosis;Hyperlipidaemia;Insomnia;Type-2 diabetes;Diabetic complication
nonHDL;TC;LDL	NR1H4	Medium High	T51426	Successful target	D0Z0FP	PMID29649907-Compound-34	Patented	Primary biliary cholangitis;Cholelithiasis;Osteoarthritis;Breast cancer;Osteopetrosis;Hyperlipidaemia;Insomnia;Type-2 diabetes;Diabetic complication
nonHDL;TC;LDL	NR1H4	Medium High	T51426	Successful target	D0ZG3D	PMID29649907-Compound-30	Patented	Primary biliary cholangitis;Cholelithiasis;Osteoarthritis;Breast cancer;Osteopetrosis;Hyperlipidaemia;Insomnia;Type-2 diabetes;Diabetic complication
HDL;TC;LDL;nonHDL	NR1I2	Low	T82702	Research target	D01BJB	pregnenolone-16alpha-carbonitrile	Investigative	Arteriosclerosis
HDL;TC;LDL;nonHDL	NR1I2	Low	T82702	Research target	D02UID	WAY-252623	Investigative	Arteriosclerosis
HDL;TC;LDL;nonHDL	NR1I2	Low	T82702	Research target	D06RBG	3-keto-lithocholic acid	Investigative	Arteriosclerosis
HDL;TC;LDL;nonHDL	NR1I2	Low	T82702	Research target	D09VTJ	Hyperforin	Investigative	Arteriosclerosis
HDL;TC;LDL;nonHDL	NR1I2	Low	T82702	Research target	D0FI7B	trihydroxycholestane	Investigative	Arteriosclerosis
HDL;TC;LDL;nonHDL	NR1I2	Low	T82702	Research target	D0V4RZ	WAY-214950	Investigative	Arteriosclerosis
HDL;TC;LDL;nonHDL	NR1I2	Low	T82702	Research target	D0Y4YV	schisandrin A	Investigative	Arteriosclerosis
HDL;TC;LDL	NR1I3	Medium High	T69506	Successful target	D01BXE	CITCO	Investigative	Dizziness
HDL;TC;LDL	NR1I3	Medium High	T69506	Successful target	D02BPI	TCPOBOP	Investigative	Dizziness
HDL;TC;LDL	NR1I3	Medium High	T69506	Successful target	D05DMH	(5BETA)-PREGNANE-3,20-DIONE	Investigative	Dizziness
HDL;TC;LDL	NR1I3	Medium High	T69506	Successful target	D08XML	androstenol	Investigative	Dizziness
HDL;TC;LDL	NR1I3	Medium High	T69506	Successful target	D0T1XW	Meclizine	Approved	Dizziness
HDL;TC;LDL	NR1I3	Medium High	T69506	Successful target	D0V7WD	androstanol	Investigative	Dizziness
HDL;logTG	NRP1	Medium High	T15023	Successful target	D0GD5G	H-KPPR-OH	Investigative	Neovascular age-related macular degeneration;Solid tumour/cancer
HDL;logTG	NRP1	Medium High	T15023	Successful target	D0UF9W	Pegaptanib	Approved	Neovascular age-related macular degeneration;Solid tumour/cancer
HDL;logTG	NRP1	Medium High	T15023	Successful target	D0YH8F	RG7347	Phase 1	Neovascular age-related macular degeneration;Solid tumour/cancer
logTG	NT5E	Low	T65116	Clinical Trial target	D00BQR	PMID28870136-Compound-57	Patented	Solid tumour/cancer
logTG	NT5E	Low	T65116	Clinical Trial target	D01ADE	PMID28870136-Compound-46	Patented	Solid tumour/cancer
logTG	NT5E	Low	T65116	Clinical Trial target	D01NBW	PMID28870136-Compound-53	Patented	Solid tumour/cancer
logTG	NT5E	Low	T65116	Clinical Trial target	D01OIQ	PMID28870136-Compound-45	Patented	Solid tumour/cancer
logTG	NT5E	Low	T65116	Clinical Trial target	D02DLG	PMID28870136-Compound-38	Patented	Solid tumour/cancer
logTG	NT5E	Low	T65116	Clinical Trial target	D02GRR	Oleclumab	Phase 1	Solid tumour/cancer
logTG	NT5E	Low	T65116	Clinical Trial target	D02XOZ	PMID28870136-Compound-Table6-11E1	Patented	Solid tumour/cancer
logTG	NT5E	Low	T65116	Clinical Trial target	D02ZXO	PMID28870136-Compound-Table6-3C12	Patented	Solid tumour/cancer
logTG	NT5E	Low	T65116	Clinical Trial target	D03VLV	PMID28870136-Compound-36	Patented	Solid tumour/cancer
logTG	NT5E	Low	T65116	Clinical Trial target	D03XTA	PMID28870136-Compound-49	Patented	Solid tumour/cancer
logTG	NT5E	Low	T65116	Clinical Trial target	D04GYR	PMID28870136-Compound-61	Patented	Solid tumour/cancer
logTG	NT5E	Low	T65116	Clinical Trial target	D04TGG	PMID28870136-Compound-68	Patented	Solid tumour/cancer
logTG	NT5E	Low	T65116	Clinical Trial target	D06GQY	PSB-0963	Investigative	Solid tumour/cancer
logTG	NT5E	Low	T65116	Clinical Trial target	D06YAB	PMID28870136-Compound-51	Patented	Solid tumour/cancer
logTG	NT5E	Low	T65116	Clinical Trial target	D07DGB	PMID28870136-Compound-55	Patented	Solid tumour/cancer
logTG	NT5E	Low	T65116	Clinical Trial target	D08DXA	Acid blue 25	Investigative	Solid tumour/cancer
logTG	NT5E	Low	T65116	Clinical Trial target	D08LPX	PMID28870136-Compound-69	Patented	Solid tumour/cancer
logTG	NT5E	Low	T65116	Clinical Trial target	D08ZDR	PMID28870136-Compound-67	Patented	Solid tumour/cancer
logTG	NT5E	Low	T65116	Clinical Trial target	D09QNH	PMID28870136-Compound-50	Patented	Solid tumour/cancer
logTG	NT5E	Low	T65116	Clinical Trial target	D09XUJ	PMID28870136-Compound-59	Patented	Solid tumour/cancer
logTG	NT5E	Low	T65116	Clinical Trial target	D0AF4A	PMID28870136-Compound-40	Patented	Solid tumour/cancer
logTG	NT5E	Low	T65116	Clinical Trial target	D0B0ZQ	RB 2	Investigative	Solid tumour/cancer
logTG	NT5E	Low	T65116	Clinical Trial target	D0C2UP	PMID28870136-Compound-42	Patented	Solid tumour/cancer
logTG	NT5E	Low	T65116	Clinical Trial target	D0C7ON	PMID28870136-Compound-43	Patented	Solid tumour/cancer
logTG	NT5E	Low	T65116	Clinical Trial target	D0CH7Z	PMID28870136-Compound-44	Patented	Solid tumour/cancer
logTG	NT5E	Low	T65116	Clinical Trial target	D0DF2M	PMID28870136-Compound-48	Patented	Solid tumour/cancer
logTG	NT5E	Low	T65116	Clinical Trial target	D0DZ1K	PSB-0952	Investigative	Solid tumour/cancer
logTG	NT5E	Low	T65116	Clinical Trial target	D0EQ7L	PMID28870136-Compound-Table6-8C7	Patented	Solid tumour/cancer
logTG	NT5E	Low	T65116	Clinical Trial target	D0EU9F	PMID28870136-Compound-Table6-6E1	Patented	Solid tumour/cancer
logTG	NT5E	Low	T65116	Clinical Trial target	D0FK2Q	PMID28870136-Compound-47	Patented	Solid tumour/cancer
logTG	NT5E	Low	T65116	Clinical Trial target	D0H9IX	PMID28870136-Compound-52	Patented	Solid tumour/cancer
logTG	NT5E	Low	T65116	Clinical Trial target	D0JF6W	PMID28870136-Compound-65	Patented	Solid tumour/cancer
logTG	NT5E	Low	T65116	Clinical Trial target	D0KS3G	PMID29166791-Compound-AMPCP	Patented	Solid tumour/cancer
logTG	NT5E	Low	T65116	Clinical Trial target	D0LB7I	PMID28870136-Compound-64	Patented	Solid tumour/cancer
logTG	NT5E	Low	T65116	Clinical Trial target	D0MA9U	PMID28870136-Compound-60	Patented	Solid tumour/cancer
logTG	NT5E	Low	T65116	Clinical Trial target	D0O9GJ	alphabeta-methyleneADP	Investigative	Solid tumour/cancer
logTG	NT5E	Low	T65116	Clinical Trial target	D0QL7B	PMID28870136-Compound-41	Patented	Solid tumour/cancer
logTG	NT5E	Low	T65116	Clinical Trial target	D0S5RE	CPI-006	Phase 1	Solid tumour/cancer
logTG	NT5E	Low	T65116	Clinical Trial target	D0SK3R	PMID28870136-Compound-39	Patented	Solid tumour/cancer
logTG	NT5E	Low	T65116	Clinical Trial target	D0U2YE	PMID28870136-Compound-56	Patented	Solid tumour/cancer
logTG	NT5E	Low	T65116	Clinical Trial target	D0V5NK	PMID28870136-Compound-54	Patented	Solid tumour/cancer
logTG	NT5E	Low	T65116	Clinical Trial target	D0V7OE	PMID28870136-Compound-58	Patented	Solid tumour/cancer
logTG	NT5E	Low	T65116	Clinical Trial target	D0X1MK	PMID28870136-Compound-37	Patented	Solid tumour/cancer
logTG	NT5E	Low	T65116	Clinical Trial target	D0Y2QO	PMID28870136-Compound-62	Patented	Solid tumour/cancer
logTG	NT5E	Low	T65116	Clinical Trial target	D0Y9TP	PMID28870136-Compound-63	Patented	Solid tumour/cancer
LDL;nonHDL;TC	NTSR1	Low	T02728	Clinical Trial target	D00TPV	Arg-Arg-Pro-Tyr-Ile-Leu-OH	Investigative	Inflammatory bowel disease;Acute or chronic pain;Pain;Neurological disorder;Alcohol dependence
LDL;nonHDL;TC	NTSR1	Low	T02728	Clinical Trial target	D02WCJ	Neurotensin(8-13)	Investigative	Inflammatory bowel disease;Acute or chronic pain;Pain;Neurological disorder;Alcohol dependence
LDL;nonHDL;TC	NTSR1	Low	T02728	Clinical Trial target	D04LEF	JMV449	Investigative	Inflammatory bowel disease;Acute or chronic pain;Pain;Neurological disorder;Alcohol dependence
LDL;nonHDL;TC	NTSR1	Low	T02728	Clinical Trial target	D05HYV	SR48527	Investigative	Inflammatory bowel disease;Acute or chronic pain;Pain;Neurological disorder;Alcohol dependence
LDL;nonHDL;TC	NTSR1	Low	T02728	Clinical Trial target	D06ECM	HBN-2	Investigative	Inflammatory bowel disease;Acute or chronic pain;Pain;Neurological disorder;Alcohol dependence
LDL;nonHDL;TC	NTSR1	Low	T02728	Clinical Trial target	D09RSL	JMV458	Investigative	Inflammatory bowel disease;Acute or chronic pain;Pain;Neurological disorder;Alcohol dependence
LDL;nonHDL;TC	NTSR1	Low	T02728	Clinical Trial target	D0A3DE	[3H]meclinertant	Investigative	Inflammatory bowel disease;Acute or chronic pain;Pain;Neurological disorder;Alcohol dependence
LDL;nonHDL;TC	NTSR1	Low	T02728	Clinical Trial target	D0B4SQ	H-Arg-Arg-Pro-Tyr-Ile-Aac-OH	Investigative	Inflammatory bowel disease;Acute or chronic pain;Pain;Neurological disorder;Alcohol dependence
LDL;nonHDL;TC	NTSR1	Low	T02728	Clinical Trial target	D0G0TS	Meclinertant	Phase 2/3	Inflammatory bowel disease;Acute or chronic pain;Pain;Neurological disorder;Alcohol dependence
LDL;nonHDL;TC	NTSR1	Low	T02728	Clinical Trial target	D0H7EB	H-Arg-Arg-Pro-Tyr-N-Me-Ile-Leu-OH	Investigative	Inflammatory bowel disease;Acute or chronic pain;Pain;Neurological disorder;Alcohol dependence
LDL;nonHDL;TC	NTSR1	Low	T02728	Clinical Trial target	D0H8AI	NEUROTENSIN	Investigative	Inflammatory bowel disease;Acute or chronic pain;Pain;Neurological disorder;Alcohol dependence
LDL;nonHDL;TC	NTSR1	Low	T02728	Clinical Trial target	D0N4RF	Demotensin 3	Investigative	Inflammatory bowel disease;Acute or chronic pain;Pain;Neurological disorder;Alcohol dependence
LDL;nonHDL;TC	NTSR1	Low	T02728	Clinical Trial target	D0OJ7S	SR142948A	Investigative	Inflammatory bowel disease;Acute or chronic pain;Pain;Neurological disorder;Alcohol dependence
LDL;nonHDL;TC	NTSR1	Low	T02728	Clinical Trial target	D0OT9G	H-Arg-Arg-Pro-Tyr-Ile-N-Me-Leu-OH	Investigative	Inflammatory bowel disease;Acute or chronic pain;Pain;Neurological disorder;Alcohol dependence
LDL;nonHDL;TC	NTSR1	Low	T02728	Clinical Trial target	D0P5VL	Demotensin 1	Investigative	Inflammatory bowel disease;Acute or chronic pain;Pain;Neurological disorder;Alcohol dependence
LDL;nonHDL;TC	NTSR1	Low	T02728	Clinical Trial target	D0S9PC	H-Arg-N-Me-Arg-Pro-Tyr-Ile-Leu-OH	Investigative	Inflammatory bowel disease;Acute or chronic pain;Pain;Neurological disorder;Alcohol dependence
LDL;nonHDL;TC	NTSR1	Low	T02728	Clinical Trial target	D0T2RY	4-(4-butylpiperidin-1-yl)-1-o-tolylbutan-1-one	Investigative	Inflammatory bowel disease;Acute or chronic pain;Pain;Neurological disorder;Alcohol dependence
LDL;nonHDL;TC	NTSR1	Low	T02728	Clinical Trial target	D0V4HB	Demotensin 2	Investigative	Inflammatory bowel disease;Acute or chronic pain;Pain;Neurological disorder;Alcohol dependence
LDL;nonHDL;TC	NTSR1	Low	T02728	Clinical Trial target	D0W2KG	NT-69-L	Investigative	Inflammatory bowel disease;Acute or chronic pain;Pain;Neurological disorder;Alcohol dependence
LDL;nonHDL;TC	NTSR1	Low	T02728	Clinical Trial target	D0W9II	EISAI-1	Investigative	Inflammatory bowel disease;Acute or chronic pain;Pain;Neurological disorder;Alcohol dependence
LDL;nonHDL;TC	NTSR1	Low	T02728	Clinical Trial target	D0X3RW	Demotensin 4	Investigative	Inflammatory bowel disease;Acute or chronic pain;Pain;Neurological disorder;Alcohol dependence
LDL;TC;logTG	NUCB1	Medium High;Low	T98134	Clinical Trial target	D01ICI	GS-5734	Phase 1	Ebola virus infection
LDL;TC;logTG	NUCB1	Medium High;Low	T98134	Clinical Trial target	D01XLZ	MJN228	Investigative	Ebola virus infection
LDL;TC;logTG	NUCB1	Medium High;Low	T98134	Clinical Trial target	D0S9AT	KML110	Investigative	Ebola virus infection
LDL;nonHDL;TC	OGDH	Medium High	T60636	Clinical Trial target	D07NVI	CPI-613	Phase 2	Acute myeloid leukaemia;Pancreatic cancer;Myelodysplastic syndrome;Recurrent adult burkitt lymphoma;B-cell lymphoma;Haematological malignancy;T-cell lymphoma;Metastatic colorectal cancer
nonHDL	OGFR	Medium High	T13741	Clinical Trial target	D08KYN	INNO-105	Phase 1	Pancreatic cancer;Solid tumour/cancer
nonHDL	OGFR	Medium High	T13741	Clinical Trial target	D0J5UK	IRT-102	Phase 2	Pancreatic cancer;Solid tumour/cancer
HDL;logTG;TC;LDL;nonHDL	OPRL1	Low	T52921	Clinical Trial target	D00BIE	Cyclo-[Asp6,Lys10]N/OFQ(1-13)NH2	Investigative	Major depressive disorder;Heart failure;Atopic dermatitis;Headache;Pain;Depression;Irritable bowel syndrome;Inflammation;Anxiety disorder;Stress;Psychiatric disorder;Central nervous system disease
HDL;logTG;TC;LDL;nonHDL	OPRL1	Low	T52921	Clinical Trial target	D00FLZ	CFGGFTGARKCARK	Investigative	Major depressive disorder;Heart failure;Atopic dermatitis;Headache;Pain;Depression;Irritable bowel syndrome;Inflammation;Anxiety disorder;Stress;Psychiatric disorder;Central nervous system disease
HDL;logTG;TC;LDL;nonHDL	OPRL1	Low	T52921	Clinical Trial target	D00HYL	F-G-G-F-T-G-A-R-K-S-MeA-R-K-L-A-N-Q-CONH2	Investigative	Major depressive disorder;Heart failure;Atopic dermatitis;Headache;Pain;Depression;Irritable bowel syndrome;Inflammation;Anxiety disorder;Stress;Psychiatric disorder;Central nervous system disease
HDL;logTG;TC;LDL;nonHDL	OPRL1	Low	T52921	Clinical Trial target	D00LVW	Ada-RYYRIK-NH2	Investigative	Major depressive disorder;Heart failure;Atopic dermatitis;Headache;Pain;Depression;Irritable bowel syndrome;Inflammation;Anxiety disorder;Stress;Psychiatric disorder;Central nervous system disease
HDL;logTG;TC;LDL;nonHDL	OPRL1	Low	T52921	Clinical Trial target	D00XZH	1-benzhydryl-4-isopropylpiperidin-4-ol	Investigative	Major depressive disorder;Heart failure;Atopic dermatitis;Headache;Pain;Depression;Irritable bowel syndrome;Inflammation;Anxiety disorder;Stress;Psychiatric disorder;Central nervous system disease
HDL;logTG;TC;LDL;nonHDL	OPRL1	Low	T52921	Clinical Trial target	D00YCW	4-phenyl-1-(1-phenylbutyl)piperidin-4-ol	Investigative	Major depressive disorder;Heart failure;Atopic dermatitis;Headache;Pain;Depression;Irritable bowel syndrome;Inflammation;Anxiety disorder;Stress;Psychiatric disorder;Central nervous system disease
HDL;logTG;TC;LDL;nonHDL	OPRL1	Low	T52921	Clinical Trial target	D01CFO	IsoVa-RYYRIK-NH2	Investigative	Major depressive disorder;Heart failure;Atopic dermatitis;Headache;Pain;Depression;Irritable bowel syndrome;Inflammation;Anxiety disorder;Stress;Psychiatric disorder;Central nervous system disease
HDL;logTG;TC;LDL;nonHDL	OPRL1	Low	T52921	Clinical Trial target	D01LZL	FGGFTGCRKSCRK	Investigative	Major depressive disorder;Heart failure;Atopic dermatitis;Headache;Pain;Depression;Irritable bowel syndrome;Inflammation;Anxiety disorder;Stress;Psychiatric disorder;Central nervous system disease
HDL;logTG;TC;LDL;nonHDL	OPRL1	Low	T52921	Clinical Trial target	D01MUV	1-benzhydryl-4-tert-butylpiperidin-4-ol	Investigative	Major depressive disorder;Heart failure;Atopic dermatitis;Headache;Pain;Depression;Irritable bowel syndrome;Inflammation;Anxiety disorder;Stress;Psychiatric disorder;Central nervous system disease
HDL;logTG;TC;LDL;nonHDL	OPRL1	Low	T52921	Clinical Trial target	D01WMU	1-(dio-tolylmethyl)-4-phenylpiperidin-4-ol	Investigative	Major depressive disorder;Heart failure;Atopic dermatitis;Headache;Pain;Depression;Irritable bowel syndrome;Inflammation;Anxiety disorder;Stress;Psychiatric disorder;Central nervous system disease
HDL;logTG;TC;LDL;nonHDL	OPRL1	Low	T52921	Clinical Trial target	D02IMK	FGGFTGARKSARKRKRK	Investigative	Major depressive disorder;Heart failure;Atopic dermatitis;Headache;Pain;Depression;Irritable bowel syndrome;Inflammation;Anxiety disorder;Stress;Psychiatric disorder;Central nervous system disease
HDL;logTG;TC;LDL;nonHDL	OPRL1	Low	T52921	Clinical Trial target	D02IWH	F-G-G-F-T-G-A-R-K-S-MeA-R-K-L-A-N-Q-COOH	Investigative	Major depressive disorder;Heart failure;Atopic dermatitis;Headache;Pain;Depression;Irritable bowel syndrome;Inflammation;Anxiety disorder;Stress;Psychiatric disorder;Central nervous system disease
HDL;logTG;TC;LDL;nonHDL	OPRL1	Low	T52921	Clinical Trial target	D02LMJ	FGGFTGARKCARKC	Investigative	Major depressive disorder;Heart failure;Atopic dermatitis;Headache;Pain;Depression;Irritable bowel syndrome;Inflammation;Anxiety disorder;Stress;Psychiatric disorder;Central nervous system disease
HDL;logTG;TC;LDL;nonHDL	OPRL1	Low	T52921	Clinical Trial target	D02NSY	Banyu Compound-24	Investigative	Major depressive disorder;Heart failure;Atopic dermatitis;Headache;Pain;Depression;Irritable bowel syndrome;Inflammation;Anxiety disorder;Stress;Psychiatric disorder;Central nervous system disease
HDL;logTG;TC;LDL;nonHDL	OPRL1	Low	T52921	Clinical Trial target	D02TPK	Ac-RYYRIK-GGG-K-(NH2)-YRFB-GGGGG	Investigative	Major depressive disorder;Heart failure;Atopic dermatitis;Headache;Pain;Depression;Irritable bowel syndrome;Inflammation;Anxiety disorder;Stress;Psychiatric disorder;Central nervous system disease
HDL;logTG;TC;LDL;nonHDL	OPRL1	Low	T52921	Clinical Trial target	D02WBU	2,2-diMeBut-RYYRIK-NH2	Investigative	Major depressive disorder;Heart failure;Atopic dermatitis;Headache;Pain;Depression;Irritable bowel syndrome;Inflammation;Anxiety disorder;Stress;Psychiatric disorder;Central nervous system disease
HDL;logTG;TC;LDL;nonHDL	OPRL1	Low	T52921	Clinical Trial target	D02WKZ	F-G-G-F-T-G-MeA-R-K-S-A-R-K-L-A-N-Q-CONH2	Investigative	Major depressive disorder;Heart failure;Atopic dermatitis;Headache;Pain;Depression;Irritable bowel syndrome;Inflammation;Anxiety disorder;Stress;Psychiatric disorder;Central nervous system disease
HDL;logTG;TC;LDL;nonHDL	OPRL1	Low	T52921	Clinical Trial target	D03BVN	2-MePen-RYYRIK-NH2	Investigative	Major depressive disorder;Heart failure;Atopic dermatitis;Headache;Pain;Depression;Irritable bowel syndrome;Inflammation;Anxiety disorder;Stress;Psychiatric disorder;Central nervous system disease
HDL;logTG;TC;LDL;nonHDL	OPRL1	Low	T52921	Clinical Trial target	D03PTV	1-benzhydryl-4-ethoxy-4-phenylpiperidine	Investigative	Major depressive disorder;Heart failure;Atopic dermatitis;Headache;Pain;Depression;Irritable bowel syndrome;Inflammation;Anxiety disorder;Stress;Psychiatric disorder;Central nervous system disease
HDL;logTG;TC;LDL;nonHDL	OPRL1	Low	T52921	Clinical Trial target	D03UJW	1-benzhydryl-4-butylpiperidin-4-ol	Investigative	Major depressive disorder;Heart failure;Atopic dermatitis;Headache;Pain;Depression;Irritable bowel syndrome;Inflammation;Anxiety disorder;Stress;Psychiatric disorder;Central nervous system disease
HDL;logTG;TC;LDL;nonHDL	OPRL1	Low	T52921	Clinical Trial target	D04PUK	1-(3,3-diphenylpropyl)-4-phenylpiperidin-4-ol	Investigative	Major depressive disorder;Heart failure;Atopic dermatitis;Headache;Pain;Depression;Irritable bowel syndrome;Inflammation;Anxiety disorder;Stress;Psychiatric disorder;Central nervous system disease
HDL;logTG;TC;LDL;nonHDL	OPRL1	Low	T52921	Clinical Trial target	D04WRO	H-RYYRIK-NH2	Investigative	Major depressive disorder;Heart failure;Atopic dermatitis;Headache;Pain;Depression;Irritable bowel syndrome;Inflammation;Anxiety disorder;Stress;Psychiatric disorder;Central nervous system disease
HDL;logTG;TC;LDL;nonHDL	OPRL1	Low	T52921	Clinical Trial target	D04ZQX	4-phenyl-1-(1-phenylheptyl)piperidin-4-ol	Investigative	Major depressive disorder;Heart failure;Atopic dermatitis;Headache;Pain;Depression;Irritable bowel syndrome;Inflammation;Anxiety disorder;Stress;Psychiatric disorder;Central nervous system disease
HDL;logTG;TC;LDL;nonHDL	OPRL1	Low	T52921	Clinical Trial target	D05EUV	FGGFTGARKSARKRRNQ	Investigative	Major depressive disorder;Heart failure;Atopic dermatitis;Headache;Pain;Depression;Irritable bowel syndrome;Inflammation;Anxiety disorder;Stress;Psychiatric disorder;Central nervous system disease
HDL;logTG;TC;LDL;nonHDL	OPRL1	Low	T52921	Clinical Trial target	D05GXA	F-G-G-F-T-G-A-R-K-S-Aib-R-K-L-A-N-Q-COOH	Investigative	Major depressive disorder;Heart failure;Atopic dermatitis;Headache;Pain;Depression;Irritable bowel syndrome;Inflammation;Anxiety disorder;Stress;Psychiatric disorder;Central nervous system disease
HDL;logTG;TC;LDL;nonHDL	OPRL1	Low	T52921	Clinical Trial target	D05MUA	NOX 2149	Investigative	Major depressive disorder;Heart failure;Atopic dermatitis;Headache;Pain;Depression;Irritable bowel syndrome;Inflammation;Anxiety disorder;Stress;Psychiatric disorder;Central nervous system disease
HDL;logTG;TC;LDL;nonHDL	OPRL1	Low	T52921	Clinical Trial target	D05NHR	FGGFTGARKSARKKRNQ	Investigative	Major depressive disorder;Heart failure;Atopic dermatitis;Headache;Pain;Depression;Irritable bowel syndrome;Inflammation;Anxiety disorder;Stress;Psychiatric disorder;Central nervous system disease
HDL;logTG;TC;LDL;nonHDL	OPRL1	Low	T52921	Clinical Trial target	D05NIE	4-(2-(aminomethyl)phenyl)-1-benzylpiperidin-4-ol	Investigative	Major depressive disorder;Heart failure;Atopic dermatitis;Headache;Pain;Depression;Irritable bowel syndrome;Inflammation;Anxiety disorder;Stress;Psychiatric disorder;Central nervous system disease
HDL;logTG;TC;LDL;nonHDL	OPRL1	Low	T52921	Clinical Trial target	D05PJJ	NOX 2137a/b	Investigative	Major depressive disorder;Heart failure;Atopic dermatitis;Headache;Pain;Depression;Irritable bowel syndrome;Inflammation;Anxiety disorder;Stress;Psychiatric disorder;Central nervous system disease
HDL;logTG;TC;LDL;nonHDL	OPRL1	Low	T52921	Clinical Trial target	D05RII	3-(1-benzylpiperidin-4-yl)-5-chloro-1H-indole	Investigative	Major depressive disorder;Heart failure;Atopic dermatitis;Headache;Pain;Depression;Irritable bowel syndrome;Inflammation;Anxiety disorder;Stress;Psychiatric disorder;Central nervous system disease
HDL;logTG;TC;LDL;nonHDL	OPRL1	Low	T52921	Clinical Trial target	D05YMD	MeBut-RYYRIK-NH2	Investigative	Major depressive disorder;Heart failure;Atopic dermatitis;Headache;Pain;Depression;Irritable bowel syndrome;Inflammation;Anxiety disorder;Stress;Psychiatric disorder;Central nervous system disease
HDL;logTG;TC;LDL;nonHDL	OPRL1	Low	T52921	Clinical Trial target	D06MQG	1-benzhydryl-4-(3-methoxyphenyl)piperidin-4-ol	Investigative	Major depressive disorder;Heart failure;Atopic dermatitis;Headache;Pain;Depression;Irritable bowel syndrome;Inflammation;Anxiety disorder;Stress;Psychiatric disorder;Central nervous system disease
HDL;logTG;TC;LDL;nonHDL	OPRL1	Low	T52921	Clinical Trial target	D06PHT	1-benzhydryl-4-phenylpiperidin-4-ol	Investigative	Major depressive disorder;Heart failure;Atopic dermatitis;Headache;Pain;Depression;Irritable bowel syndrome;Inflammation;Anxiety disorder;Stress;Psychiatric disorder;Central nervous system disease
HDL;logTG;TC;LDL;nonHDL	OPRL1	Low	T52921	Clinical Trial target	D06PVO	4-phenyl-1-(1-phenylpropyl)piperidin-4-ol	Investigative	Major depressive disorder;Heart failure;Atopic dermatitis;Headache;Pain;Depression;Irritable bowel syndrome;Inflammation;Anxiety disorder;Stress;Psychiatric disorder;Central nervous system disease
HDL;logTG;TC;LDL;nonHDL	OPRL1	Low	T52921	Clinical Trial target	D06RSR	Bz--RYYRIK-NH2	Investigative	Major depressive disorder;Heart failure;Atopic dermatitis;Headache;Pain;Depression;Irritable bowel syndrome;Inflammation;Anxiety disorder;Stress;Psychiatric disorder;Central nervous system disease
HDL;logTG;TC;LDL;nonHDL	OPRL1	Low	T52921	Clinical Trial target	D06ZTU	FGGFTGARKSARKLLNQ	Investigative	Major depressive disorder;Heart failure;Atopic dermatitis;Headache;Pain;Depression;Irritable bowel syndrome;Inflammation;Anxiety disorder;Stress;Psychiatric disorder;Central nervous system disease
HDL;logTG;TC;LDL;nonHDL	OPRL1	Low	T52921	Clinical Trial target	D07CIU	1-benzhydryl-4-p-tolylpiperidin-4-ol	Investigative	Major depressive disorder;Heart failure;Atopic dermatitis;Headache;Pain;Depression;Irritable bowel syndrome;Inflammation;Anxiety disorder;Stress;Psychiatric disorder;Central nervous system disease
HDL;logTG;TC;LDL;nonHDL	OPRL1	Low	T52921	Clinical Trial target	D07FCB	4-phenyl-1-(1-phenylethyl)piperidin-4-ol	Investigative	Major depressive disorder;Heart failure;Atopic dermatitis;Headache;Pain;Depression;Irritable bowel syndrome;Inflammation;Anxiety disorder;Stress;Psychiatric disorder;Central nervous system disease
HDL;logTG;TC;LDL;nonHDL	OPRL1	Low	T52921	Clinical Trial target	D07HWJ	FGGFTGARKSARKRKNQ	Investigative	Major depressive disorder;Heart failure;Atopic dermatitis;Headache;Pain;Depression;Irritable bowel syndrome;Inflammation;Anxiety disorder;Stress;Psychiatric disorder;Central nervous system disease
HDL;logTG;TC;LDL;nonHDL	OPRL1	Low	T52921	Clinical Trial target	D07HZU	FGGFTGARKSARKLVNQ	Investigative	Major depressive disorder;Heart failure;Atopic dermatitis;Headache;Pain;Depression;Irritable bowel syndrome;Inflammation;Anxiety disorder;Stress;Psychiatric disorder;Central nervous system disease
HDL;logTG;TC;LDL;nonHDL	OPRL1	Low	T52921	Clinical Trial target	D07KNS	FGGFTGARKSARKLKNQ	Investigative	Major depressive disorder;Heart failure;Atopic dermatitis;Headache;Pain;Depression;Irritable bowel syndrome;Inflammation;Anxiety disorder;Stress;Psychiatric disorder;Central nervous system disease
HDL;logTG;TC;LDL;nonHDL	OPRL1	Low	T52921	Clinical Trial target	D07NMH	1-benzhydryl-4-(4-bromophenyl)piperidin-4-ol	Investigative	Major depressive disorder;Heart failure;Atopic dermatitis;Headache;Pain;Depression;Irritable bowel syndrome;Inflammation;Anxiety disorder;Stress;Psychiatric disorder;Central nervous system disease
HDL;logTG;TC;LDL;nonHDL	OPRL1	Low	T52921	Clinical Trial target	D07TKE	4-phenyl-1-(3-phenylpropyl)piperidin-4-ol	Investigative	Major depressive disorder;Heart failure;Atopic dermatitis;Headache;Pain;Depression;Irritable bowel syndrome;Inflammation;Anxiety disorder;Stress;Psychiatric disorder;Central nervous system disease
HDL;logTG;TC;LDL;nonHDL	OPRL1	Low	T52921	Clinical Trial target	D07WQG	FGGFTGARKSARKLADE	Investigative	Major depressive disorder;Heart failure;Atopic dermatitis;Headache;Pain;Depression;Irritable bowel syndrome;Inflammation;Anxiety disorder;Stress;Psychiatric disorder;Central nervous system disease
HDL;logTG;TC;LDL;nonHDL	OPRL1	Low	T52921	Clinical Trial target	D07ZFH	FGGFTRKRKSARKLANQ	Investigative	Major depressive disorder;Heart failure;Atopic dermatitis;Headache;Pain;Depression;Irritable bowel syndrome;Inflammation;Anxiety disorder;Stress;Psychiatric disorder;Central nervous system disease
HDL;logTG;TC;LDL;nonHDL	OPRL1	Low	T52921	Clinical Trial target	D08BAW	Bu-RYYRIK-NH2	Investigative	Major depressive disorder;Heart failure;Atopic dermatitis;Headache;Pain;Depression;Irritable bowel syndrome;Inflammation;Anxiety disorder;Stress;Psychiatric disorder;Central nervous system disease
HDL;logTG;TC;LDL;nonHDL	OPRL1	Low	T52921	Clinical Trial target	D08DVV	1-benzhydryl-4-hexylpiperidin-4-ol	Investigative	Major depressive disorder;Heart failure;Atopic dermatitis;Headache;Pain;Depression;Irritable bowel syndrome;Inflammation;Anxiety disorder;Stress;Psychiatric disorder;Central nervous system disease
HDL;logTG;TC;LDL;nonHDL	OPRL1	Low	T52921	Clinical Trial target	D08FSD	SER-100	Phase 2	Major depressive disorder;Heart failure;Atopic dermatitis;Headache;Pain;Depression;Irritable bowel syndrome;Inflammation;Anxiety disorder;Stress;Psychiatric disorder;Central nervous system disease
HDL;logTG;TC;LDL;nonHDL	OPRL1	Low	T52921	Clinical Trial target	D08NDP	Cyclo[Cys7,Cys10]N/OFQ(1-13)NH2	Investigative	Major depressive disorder;Heart failure;Atopic dermatitis;Headache;Pain;Depression;Irritable bowel syndrome;Inflammation;Anxiety disorder;Stress;Psychiatric disorder;Central nervous system disease
HDL;logTG;TC;LDL;nonHDL	OPRL1	Low	T52921	Clinical Trial target	D08QBU	1-benzhydryl-4-(3-phenylpropyl)piperidin-4-ol	Investigative	Major depressive disorder;Heart failure;Atopic dermatitis;Headache;Pain;Depression;Irritable bowel syndrome;Inflammation;Anxiety disorder;Stress;Psychiatric disorder;Central nervous system disease
HDL;logTG;TC;LDL;nonHDL	OPRL1	Low	T52921	Clinical Trial target	D08RIW	F-G-G-F-T-G-Aib-R-K-S-A-R-K-L-A-N-Q-CONH2	Investigative	Major depressive disorder;Heart failure;Atopic dermatitis;Headache;Pain;Depression;Irritable bowel syndrome;Inflammation;Anxiety disorder;Stress;Psychiatric disorder;Central nervous system disease
HDL;logTG;TC;LDL;nonHDL	OPRL1	Low	T52921	Clinical Trial target	D08TFY	1-benzhydryl-4-cyclohexylpiperidin-4-ol	Investigative	Major depressive disorder;Heart failure;Atopic dermatitis;Headache;Pain;Depression;Irritable bowel syndrome;Inflammation;Anxiety disorder;Stress;Psychiatric disorder;Central nervous system disease
HDL;logTG;TC;LDL;nonHDL	OPRL1	Low	T52921	Clinical Trial target	D08ZDP	1-benzhydryl-4-(4-butylphenyl)piperidin-4-ol	Investigative	Major depressive disorder;Heart failure;Atopic dermatitis;Headache;Pain;Depression;Irritable bowel syndrome;Inflammation;Anxiety disorder;Stress;Psychiatric disorder;Central nervous system disease
HDL;logTG;TC;LDL;nonHDL	OPRL1	Low	T52921	Clinical Trial target	D08ZIR	FGGFTGARKSARKLFNQ	Investigative	Major depressive disorder;Heart failure;Atopic dermatitis;Headache;Pain;Depression;Irritable bowel syndrome;Inflammation;Anxiety disorder;Stress;Psychiatric disorder;Central nervous system disease
HDL;logTG;TC;LDL;nonHDL	OPRL1	Low	T52921	Clinical Trial target	D08ZJR	FGGFTGARKSARKWKNQ	Investigative	Major depressive disorder;Heart failure;Atopic dermatitis;Headache;Pain;Depression;Irritable bowel syndrome;Inflammation;Anxiety disorder;Stress;Psychiatric disorder;Central nervous system disease
HDL;logTG;TC;LDL;nonHDL	OPRL1	Low	T52921	Clinical Trial target	D09BYD	1-benzhydryl-4-o-tolylpiperidin-4-ol	Investigative	Major depressive disorder;Heart failure;Atopic dermatitis;Headache;Pain;Depression;Irritable bowel syndrome;Inflammation;Anxiety disorder;Stress;Psychiatric disorder;Central nervous system disease
HDL;logTG;TC;LDL;nonHDL	OPRL1	Low	T52921	Clinical Trial target	D09CTG	Ac-RYYRIK-K-(NH2)-YRFB	Investigative	Major depressive disorder;Heart failure;Atopic dermatitis;Headache;Pain;Depression;Irritable bowel syndrome;Inflammation;Anxiety disorder;Stress;Psychiatric disorder;Central nervous system disease
HDL;logTG;TC;LDL;nonHDL	OPRL1	Low	T52921	Clinical Trial target	D09FJY	4-phenyl-1-(phenyl(o-tolyl)methyl)piperidin-4-ol	Investigative	Major depressive disorder;Heart failure;Atopic dermatitis;Headache;Pain;Depression;Irritable bowel syndrome;Inflammation;Anxiety disorder;Stress;Psychiatric disorder;Central nervous system disease
HDL;logTG;TC;LDL;nonHDL	OPRL1	Low	T52921	Clinical Trial target	D09KBQ	FLUPERAMIDE	Investigative	Major depressive disorder;Heart failure;Atopic dermatitis;Headache;Pain;Depression;Irritable bowel syndrome;Inflammation;Anxiety disorder;Stress;Psychiatric disorder;Central nervous system disease
HDL;logTG;TC;LDL;nonHDL	OPRL1	Low	T52921	Clinical Trial target	D09LRO	1-benzhydryl-4-(3-fluorophenyl)piperidin-4-ol	Investigative	Major depressive disorder;Heart failure;Atopic dermatitis;Headache;Pain;Depression;Irritable bowel syndrome;Inflammation;Anxiety disorder;Stress;Psychiatric disorder;Central nervous system disease
HDL;logTG;TC;LDL;nonHDL	OPRL1	Low	T52921	Clinical Trial target	D09POP	FGGFTGARKRKRKLANQ	Investigative	Major depressive disorder;Heart failure;Atopic dermatitis;Headache;Pain;Depression;Irritable bowel syndrome;Inflammation;Anxiety disorder;Stress;Psychiatric disorder;Central nervous system disease
HDL;logTG;TC;LDL;nonHDL	OPRL1	Low	T52921	Clinical Trial target	D09SUP	peptide III-BTD	Investigative	Major depressive disorder;Heart failure;Atopic dermatitis;Headache;Pain;Depression;Irritable bowel syndrome;Inflammation;Anxiety disorder;Stress;Psychiatric disorder;Central nervous system disease
HDL;logTG;TC;LDL;nonHDL	OPRL1	Low	T52921	Clinical Trial target	D09VRT	1-(1,2-diphenylethyl)-4-phenylpiperidin-4-ol	Investigative	Major depressive disorder;Heart failure;Atopic dermatitis;Headache;Pain;Depression;Irritable bowel syndrome;Inflammation;Anxiety disorder;Stress;Psychiatric disorder;Central nervous system disease
HDL;logTG;TC;LDL;nonHDL	OPRL1	Low	T52921	Clinical Trial target	D09XZM	FGGFTCARKCARK	Investigative	Major depressive disorder;Heart failure;Atopic dermatitis;Headache;Pain;Depression;Irritable bowel syndrome;Inflammation;Anxiety disorder;Stress;Psychiatric disorder;Central nervous system disease
HDL;logTG;TC;LDL;nonHDL	OPRL1	Low	T52921	Clinical Trial target	D09ZTU	FGGFTGARKSARKWRNQ	Investigative	Major depressive disorder;Heart failure;Atopic dermatitis;Headache;Pain;Depression;Irritable bowel syndrome;Inflammation;Anxiety disorder;Stress;Psychiatric disorder;Central nervous system disease
HDL;logTG;TC;LDL;nonHDL	OPRL1	Low	T52921	Clinical Trial target	D0A8NZ	Cyclo[DAsp7,Lys10]N/OFQ(1-13)NH2	Investigative	Major depressive disorder;Heart failure;Atopic dermatitis;Headache;Pain;Depression;Irritable bowel syndrome;Inflammation;Anxiety disorder;Stress;Psychiatric disorder;Central nervous system disease
HDL;logTG;TC;LDL;nonHDL	OPRL1	Low	T52921	Clinical Trial target	D0A8ZS	EtBut-RYYRIK-NH2	Investigative	Major depressive disorder;Heart failure;Atopic dermatitis;Headache;Pain;Depression;Irritable bowel syndrome;Inflammation;Anxiety disorder;Stress;Psychiatric disorder;Central nervous system disease
HDL;logTG;TC;LDL;nonHDL	OPRL1	Low	T52921	Clinical Trial target	D0A9VZ	F-G-G-F-T-G-A-R-K-S-A-R-K-L-Aib-N-Q-COOH	Investigative	Major depressive disorder;Heart failure;Atopic dermatitis;Headache;Pain;Depression;Irritable bowel syndrome;Inflammation;Anxiety disorder;Stress;Psychiatric disorder;Central nervous system disease
HDL;logTG;TC;LDL;nonHDL	OPRL1	Low	T52921	Clinical Trial target	D0AC0A	SB-612111	Investigative	Major depressive disorder;Heart failure;Atopic dermatitis;Headache;Pain;Depression;Irritable bowel syndrome;Inflammation;Anxiety disorder;Stress;Psychiatric disorder;Central nervous system disease
HDL;logTG;TC;LDL;nonHDL	OPRL1	Low	T52921	Clinical Trial target	D0BH3Y	FGGFTGARKSARKLRNQ	Investigative	Major depressive disorder;Heart failure;Atopic dermatitis;Headache;Pain;Depression;Irritable bowel syndrome;Inflammation;Anxiety disorder;Stress;Psychiatric disorder;Central nervous system disease
HDL;logTG;TC;LDL;nonHDL	OPRL1	Low	T52921	Clinical Trial target	D0C1US	FGGFTGARKSARKLWNQ	Investigative	Major depressive disorder;Heart failure;Atopic dermatitis;Headache;Pain;Depression;Irritable bowel syndrome;Inflammation;Anxiety disorder;Stress;Psychiatric disorder;Central nervous system disease
HDL;logTG;TC;LDL;nonHDL	OPRL1	Low	T52921	Clinical Trial target	D0C9QV	F-G-G-F-T-G-MeA-R-K-S-A-R-K-L-A-N-Q-COOH	Investigative	Major depressive disorder;Heart failure;Atopic dermatitis;Headache;Pain;Depression;Irritable bowel syndrome;Inflammation;Anxiety disorder;Stress;Psychiatric disorder;Central nervous system disease
HDL;logTG;TC;LDL;nonHDL	OPRL1	Low	T52921	Clinical Trial target	D0CV7C	CFGGFTCARKSARK	Investigative	Major depressive disorder;Heart failure;Atopic dermatitis;Headache;Pain;Depression;Irritable bowel syndrome;Inflammation;Anxiety disorder;Stress;Psychiatric disorder;Central nervous system disease
HDL;logTG;TC;LDL;nonHDL	OPRL1	Low	T52921	Clinical Trial target	D0D0UP	1-benzhydryl-4-(thiophen-2-yl)piperidin-4-ol	Investigative	Major depressive disorder;Heart failure;Atopic dermatitis;Headache;Pain;Depression;Irritable bowel syndrome;Inflammation;Anxiety disorder;Stress;Psychiatric disorder;Central nervous system disease
HDL;logTG;TC;LDL;nonHDL	OPRL1	Low	T52921	Clinical Trial target	D0D9BB	1-benzhydryl-4-(pyridin-2-yl)piperidin-4-ol	Investigative	Major depressive disorder;Heart failure;Atopic dermatitis;Headache;Pain;Depression;Irritable bowel syndrome;Inflammation;Anxiety disorder;Stress;Psychiatric disorder;Central nervous system disease
HDL;logTG;TC;LDL;nonHDL	OPRL1	Low	T52921	Clinical Trial target	D0E3RQ	Ac-RYYRIK-GGG-K-(NH2)-YAFGYPS-GG	Investigative	Major depressive disorder;Heart failure;Atopic dermatitis;Headache;Pain;Depression;Irritable bowel syndrome;Inflammation;Anxiety disorder;Stress;Psychiatric disorder;Central nervous system disease
HDL;logTG;TC;LDL;nonHDL	OPRL1	Low	T52921	Clinical Trial target	D0F8AX	1-benzhydryl-4-cyclopropylpiperidin-4-ol	Investigative	Major depressive disorder;Heart failure;Atopic dermatitis;Headache;Pain;Depression;Irritable bowel syndrome;Inflammation;Anxiety disorder;Stress;Psychiatric disorder;Central nervous system disease
HDL;logTG;TC;LDL;nonHDL	OPRL1	Low	T52921	Clinical Trial target	D0G2XE	PMX-53	Phase 2	Major depressive disorder;Heart failure;Atopic dermatitis;Headache;Pain;Depression;Irritable bowel syndrome;Inflammation;Anxiety disorder;Stress;Psychiatric disorder;Central nervous system disease
HDL;logTG;TC;LDL;nonHDL	OPRL1	Low	T52921	Clinical Trial target	D0G4FA	1-benzhydryl-4-(4-methoxyphenyl)piperidin-4-ol	Investigative	Major depressive disorder;Heart failure;Atopic dermatitis;Headache;Pain;Depression;Irritable bowel syndrome;Inflammation;Anxiety disorder;Stress;Psychiatric disorder;Central nervous system disease
HDL;logTG;TC;LDL;nonHDL	OPRL1	Low	T52921	Clinical Trial target	D0G7DF	4-phenyl-1-(phenyl(m-tolyl)methyl)piperidin-4-ol	Investigative	Major depressive disorder;Heart failure;Atopic dermatitis;Headache;Pain;Depression;Irritable bowel syndrome;Inflammation;Anxiety disorder;Stress;Psychiatric disorder;Central nervous system disease
HDL;logTG;TC;LDL;nonHDL	OPRL1	Low	T52921	Clinical Trial target	D0H7NY	FGGFTGARKSARKAANQ	Investigative	Major depressive disorder;Heart failure;Atopic dermatitis;Headache;Pain;Depression;Irritable bowel syndrome;Inflammation;Anxiety disorder;Stress;Psychiatric disorder;Central nervous system disease
HDL;logTG;TC;LDL;nonHDL	OPRL1	Low	T52921	Clinical Trial target	D0HK7B	FGGFTGARKSARKYANQ	Investigative	Major depressive disorder;Heart failure;Atopic dermatitis;Headache;Pain;Depression;Irritable bowel syndrome;Inflammation;Anxiety disorder;Stress;Psychiatric disorder;Central nervous system disease
HDL;logTG;TC;LDL;nonHDL	OPRL1	Low	T52921	Clinical Trial target	D0HN2M	UFP-112	Investigative	Major depressive disorder;Heart failure;Atopic dermatitis;Headache;Pain;Depression;Irritable bowel syndrome;Inflammation;Anxiety disorder;Stress;Psychiatric disorder;Central nervous system disease
HDL;logTG;TC;LDL;nonHDL	OPRL1	Low	T52921	Clinical Trial target	D0I3KG	FGGFTGARKSARKKWNQ	Investigative	Major depressive disorder;Heart failure;Atopic dermatitis;Headache;Pain;Depression;Irritable bowel syndrome;Inflammation;Anxiety disorder;Stress;Psychiatric disorder;Central nervous system disease
HDL;logTG;TC;LDL;nonHDL	OPRL1	Low	T52921	Clinical Trial target	D0IA9E	BTRX-246040	Phase 2	Major depressive disorder;Heart failure;Atopic dermatitis;Headache;Pain;Depression;Irritable bowel syndrome;Inflammation;Anxiety disorder;Stress;Psychiatric disorder;Central nervous system disease
HDL;logTG;TC;LDL;nonHDL	OPRL1	Low	T52921	Clinical Trial target	D0IL9H	1-benzhydryl-4-(4-propylphenyl)piperidin-4-ol	Investigative	Major depressive disorder;Heart failure;Atopic dermatitis;Headache;Pain;Depression;Irritable bowel syndrome;Inflammation;Anxiety disorder;Stress;Psychiatric disorder;Central nervous system disease
HDL;logTG;TC;LDL;nonHDL	OPRL1	Low	T52921	Clinical Trial target	D0J0ZQ	Nociceptin/orphanin FQ receptor PET ligands	Investigative	Major depressive disorder;Heart failure;Atopic dermatitis;Headache;Pain;Depression;Irritable bowel syndrome;Inflammation;Anxiety disorder;Stress;Psychiatric disorder;Central nervous system disease
HDL;logTG;TC;LDL;nonHDL	OPRL1	Low	T52921	Clinical Trial target	D0J2RW	FGGFTGCRKSARKC	Investigative	Major depressive disorder;Heart failure;Atopic dermatitis;Headache;Pain;Depression;Irritable bowel syndrome;Inflammation;Anxiety disorder;Stress;Psychiatric disorder;Central nervous system disease
HDL;logTG;TC;LDL;nonHDL	OPRL1	Low	T52921	Clinical Trial target	D0J5JO	1-benzhydryl-4-m-tolylpiperidin-4-ol	Investigative	Major depressive disorder;Heart failure;Atopic dermatitis;Headache;Pain;Depression;Irritable bowel syndrome;Inflammation;Anxiety disorder;Stress;Psychiatric disorder;Central nervous system disease
HDL;logTG;TC;LDL;nonHDL	OPRL1	Low	T52921	Clinical Trial target	D0J7DN	F-G-G-F-T-G-A-R-K-S-A-R-K-L-Aib-N-Q-CONH2	Investigative	Major depressive disorder;Heart failure;Atopic dermatitis;Headache;Pain;Depression;Irritable bowel syndrome;Inflammation;Anxiety disorder;Stress;Psychiatric disorder;Central nervous system disease
HDL;logTG;TC;LDL;nonHDL	OPRL1	Low	T52921	Clinical Trial target	D0JH5D	1-benzhydryl-4-(2-fluorophenyl)piperidin-4-ol	Investigative	Major depressive disorder;Heart failure;Atopic dermatitis;Headache;Pain;Depression;Irritable bowel syndrome;Inflammation;Anxiety disorder;Stress;Psychiatric disorder;Central nervous system disease
HDL;logTG;TC;LDL;nonHDL	OPRL1	Low	T52921	Clinical Trial target	D0K0CJ	F-G-G-F-T-G-Aib-R-K-S-A-R-K-L-A-N-Q-COOH	Investigative	Major depressive disorder;Heart failure;Atopic dermatitis;Headache;Pain;Depression;Irritable bowel syndrome;Inflammation;Anxiety disorder;Stress;Psychiatric disorder;Central nervous system disease
HDL;logTG;TC;LDL;nonHDL	OPRL1	Low	T52921	Clinical Trial target	D0K2NY	Va-RYYRIK-NH2	Investigative	Major depressive disorder;Heart failure;Atopic dermatitis;Headache;Pain;Depression;Irritable bowel syndrome;Inflammation;Anxiety disorder;Stress;Psychiatric disorder;Central nervous system disease
HDL;logTG;TC;LDL;nonHDL	OPRL1	Low	T52921	Clinical Trial target	D0K4XA	F-G-G-F-T-G-A-R-K-S-A-R-K-L-MeA-N-Q-COOH	Investigative	Major depressive disorder;Heart failure;Atopic dermatitis;Headache;Pain;Depression;Irritable bowel syndrome;Inflammation;Anxiety disorder;Stress;Psychiatric disorder;Central nervous system disease
HDL;logTG;TC;LDL;nonHDL	OPRL1	Low	T52921	Clinical Trial target	D0L1BS	PF-454583	Investigative	Major depressive disorder;Heart failure;Atopic dermatitis;Headache;Pain;Depression;Irritable bowel syndrome;Inflammation;Anxiety disorder;Stress;Psychiatric disorder;Central nervous system disease
HDL;logTG;TC;LDL;nonHDL	OPRL1	Low	T52921	Clinical Trial target	D0L3JC	FGGFTGARKSARKRANQ	Investigative	Major depressive disorder;Heart failure;Atopic dermatitis;Headache;Pain;Depression;Irritable bowel syndrome;Inflammation;Anxiety disorder;Stress;Psychiatric disorder;Central nervous system disease
HDL;logTG;TC;LDL;nonHDL	OPRL1	Low	T52921	Clinical Trial target	D0L5BC	FGGFTGARKSARKFANQ	Investigative	Major depressive disorder;Heart failure;Atopic dermatitis;Headache;Pain;Depression;Irritable bowel syndrome;Inflammation;Anxiety disorder;Stress;Psychiatric disorder;Central nervous system disease
HDL;logTG;TC;LDL;nonHDL	OPRL1	Low	T52921	Clinical Trial target	D0L8YY	SR-14136	Investigative	Major depressive disorder;Heart failure;Atopic dermatitis;Headache;Pain;Depression;Irritable bowel syndrome;Inflammation;Anxiety disorder;Stress;Psychiatric disorder;Central nervous system disease
HDL;logTG;TC;LDL;nonHDL	OPRL1	Low	T52921	Clinical Trial target	D0M1YN	ATI-17000	Preclinical	Major depressive disorder;Heart failure;Atopic dermatitis;Headache;Pain;Depression;Irritable bowel syndrome;Inflammation;Anxiety disorder;Stress;Psychiatric disorder;Central nervous system disease
HDL;logTG;TC;LDL;nonHDL	OPRL1	Low	T52921	Clinical Trial target	D0M7TP	Piv-RYYRIK-NH2	Investigative	Major depressive disorder;Heart failure;Atopic dermatitis;Headache;Pain;Depression;Irritable bowel syndrome;Inflammation;Anxiety disorder;Stress;Psychiatric disorder;Central nervous system disease
HDL;logTG;TC;LDL;nonHDL	OPRL1	Low	T52921	Clinical Trial target	D0N7ZF	FGGFTGARKSARKWANQ	Investigative	Major depressive disorder;Heart failure;Atopic dermatitis;Headache;Pain;Depression;Irritable bowel syndrome;Inflammation;Anxiety disorder;Stress;Psychiatric disorder;Central nervous system disease
HDL;logTG;TC;LDL;nonHDL	OPRL1	Low	T52921	Clinical Trial target	D0O3SJ	FGGFTGARKSARKLYNQ	Investigative	Major depressive disorder;Heart failure;Atopic dermatitis;Headache;Pain;Depression;Irritable bowel syndrome;Inflammation;Anxiety disorder;Stress;Psychiatric disorder;Central nervous system disease
HDL;logTG;TC;LDL;nonHDL	OPRL1	Low	T52921	Clinical Trial target	D0O6NZ	F-G-G-F-T-G-A-R-K-S-Aib-R-K-L-A-N-Q-CONH2	Investigative	Major depressive disorder;Heart failure;Atopic dermatitis;Headache;Pain;Depression;Irritable bowel syndrome;Inflammation;Anxiety disorder;Stress;Psychiatric disorder;Central nervous system disease
HDL;logTG;TC;LDL;nonHDL	OPRL1	Low	T52921	Clinical Trial target	D0O7JV	4-phenyl-1-(1-phenylhexyl)piperidin-4-ol	Investigative	Major depressive disorder;Heart failure;Atopic dermatitis;Headache;Pain;Depression;Irritable bowel syndrome;Inflammation;Anxiety disorder;Stress;Psychiatric disorder;Central nervous system disease
HDL;logTG;TC;LDL;nonHDL	OPRL1	Low	T52921	Clinical Trial target	D0P3FP	4-phenyl-1-(1-phenylpentyl)piperidin-4-ol	Investigative	Major depressive disorder;Heart failure;Atopic dermatitis;Headache;Pain;Depression;Irritable bowel syndrome;Inflammation;Anxiety disorder;Stress;Psychiatric disorder;Central nervous system disease
HDL;logTG;TC;LDL;nonHDL	OPRL1	Low	T52921	Clinical Trial target	D0PN2C	IsoBu-RYYRIK-NH2	Investigative	Major depressive disorder;Heart failure;Atopic dermatitis;Headache;Pain;Depression;Irritable bowel syndrome;Inflammation;Anxiety disorder;Stress;Psychiatric disorder;Central nervous system disease
HDL;logTG;TC;LDL;nonHDL	OPRL1	Low	T52921	Clinical Trial target	D0PR2Q	Pr-RYYRIK-NH2	Investigative	Major depressive disorder;Heart failure;Atopic dermatitis;Headache;Pain;Depression;Irritable bowel syndrome;Inflammation;Anxiety disorder;Stress;Psychiatric disorder;Central nervous system disease
HDL;logTG;TC;LDL;nonHDL	OPRL1	Low	T52921	Clinical Trial target	D0Q2PO	[Asp6,Lys10]N/OFQ(1-13)NH2	Investigative	Major depressive disorder;Heart failure;Atopic dermatitis;Headache;Pain;Depression;Irritable bowel syndrome;Inflammation;Anxiety disorder;Stress;Psychiatric disorder;Central nervous system disease
HDL;logTG;TC;LDL;nonHDL	OPRL1	Low	T52921	Clinical Trial target	D0Q9TQ	1-benzhydryl-4-methoxy-4-phenylpiperidine	Investigative	Major depressive disorder;Heart failure;Atopic dermatitis;Headache;Pain;Depression;Irritable bowel syndrome;Inflammation;Anxiety disorder;Stress;Psychiatric disorder;Central nervous system disease
HDL;logTG;TC;LDL;nonHDL	OPRL1	Low	T52921	Clinical Trial target	D0QH4A	1-benzhydryl-4-(4-fluorophenyl)piperidin-4-ol	Investigative	Major depressive disorder;Heart failure;Atopic dermatitis;Headache;Pain;Depression;Irritable bowel syndrome;Inflammation;Anxiety disorder;Stress;Psychiatric disorder;Central nervous system disease
HDL;logTG;TC;LDL;nonHDL	OPRL1	Low	T52921	Clinical Trial target	D0R6GK	F-G-G-F-T-G-A-R-K-S-A-R-K-L-MeA-N-Q-CONH2	Investigative	Major depressive disorder;Heart failure;Atopic dermatitis;Headache;Pain;Depression;Irritable bowel syndrome;Inflammation;Anxiety disorder;Stress;Psychiatric disorder;Central nervous system disease
HDL;logTG;TC;LDL;nonHDL	OPRL1	Low	T52921	Clinical Trial target	D0R7FI	4-phenyl-1-(1-phenylpropan-2-yl)piperidin-4-ol	Investigative	Major depressive disorder;Heart failure;Atopic dermatitis;Headache;Pain;Depression;Irritable bowel syndrome;Inflammation;Anxiety disorder;Stress;Psychiatric disorder;Central nervous system disease
HDL;logTG;TC;LDL;nonHDL	OPRL1	Low	T52921	Clinical Trial target	D0R7IM	UFP-101	Investigative	Major depressive disorder;Heart failure;Atopic dermatitis;Headache;Pain;Depression;Irritable bowel syndrome;Inflammation;Anxiety disorder;Stress;Psychiatric disorder;Central nervous system disease
HDL;logTG;TC;LDL;nonHDL	OPRL1	Low	T52921	Clinical Trial target	D0RS4B	FGGFTGARKSARKVANQ	Investigative	Major depressive disorder;Heart failure;Atopic dermatitis;Headache;Pain;Depression;Irritable bowel syndrome;Inflammation;Anxiety disorder;Stress;Psychiatric disorder;Central nervous system disease
HDL;logTG;TC;LDL;nonHDL	OPRL1	Low	T52921	Clinical Trial target	D0S2OA	1-benzhydryl-4-(benzyloxy)-4-phenylpiperidine	Investigative	Major depressive disorder;Heart failure;Atopic dermatitis;Headache;Pain;Depression;Irritable bowel syndrome;Inflammation;Anxiety disorder;Stress;Psychiatric disorder;Central nervous system disease
HDL;logTG;TC;LDL;nonHDL	OPRL1	Low	T52921	Clinical Trial target	D0SE9S	SCH-221510	Investigative	Major depressive disorder;Heart failure;Atopic dermatitis;Headache;Pain;Depression;Irritable bowel syndrome;Inflammation;Anxiety disorder;Stress;Psychiatric disorder;Central nervous system disease
HDL;logTG;TC;LDL;nonHDL	OPRL1	Low	T52921	Clinical Trial target	D0SG5A	FGGFTGARKSARKRWNQ	Investigative	Major depressive disorder;Heart failure;Atopic dermatitis;Headache;Pain;Depression;Irritable bowel syndrome;Inflammation;Anxiety disorder;Stress;Psychiatric disorder;Central nervous system disease
HDL;logTG;TC;LDL;nonHDL	OPRL1	Low	T52921	Clinical Trial target	D0SN6V	T-BuAc-RYYRIK-NH2	Investigative	Major depressive disorder;Heart failure;Atopic dermatitis;Headache;Pain;Depression;Irritable bowel syndrome;Inflammation;Anxiety disorder;Stress;Psychiatric disorder;Central nervous system disease
HDL;logTG;TC;LDL;nonHDL	OPRL1	Low	T52921	Clinical Trial target	D0T0GL	For-RYYRIK-NH2	Investigative	Major depressive disorder;Heart failure;Atopic dermatitis;Headache;Pain;Depression;Irritable bowel syndrome;Inflammation;Anxiety disorder;Stress;Psychiatric disorder;Central nervous system disease
HDL;logTG;TC;LDL;nonHDL	OPRL1	Low	T52921	Clinical Trial target	D0T4ZY	1-(2-ethoxy-1-phenylethyl)-4-phenylpiperidin-4-ol	Investigative	Major depressive disorder;Heart failure;Atopic dermatitis;Headache;Pain;Depression;Irritable bowel syndrome;Inflammation;Anxiety disorder;Stress;Psychiatric disorder;Central nervous system disease
HDL;logTG;TC;LDL;nonHDL	OPRL1	Low	T52921	Clinical Trial target	D0T9KE	1-benzhydryl-4-(2-methoxyphenyl)piperidin-4-ol	Investigative	Major depressive disorder;Heart failure;Atopic dermatitis;Headache;Pain;Depression;Irritable bowel syndrome;Inflammation;Anxiety disorder;Stress;Psychiatric disorder;Central nervous system disease
HDL;logTG;TC;LDL;nonHDL	OPRL1	Low	T52921	Clinical Trial target	D0TJ7R	1-benzyl-4-phenylpiperidin-4-ol	Investigative	Major depressive disorder;Heart failure;Atopic dermatitis;Headache;Pain;Depression;Irritable bowel syndrome;Inflammation;Anxiety disorder;Stress;Psychiatric disorder;Central nervous system disease
HDL;logTG;TC;LDL;nonHDL	OPRL1	Low	T52921	Clinical Trial target	D0U6FM	Hex-RYYRIK-NH2	Investigative	Major depressive disorder;Heart failure;Atopic dermatitis;Headache;Pain;Depression;Irritable bowel syndrome;Inflammation;Anxiety disorder;Stress;Psychiatric disorder;Central nervous system disease
HDL;logTG;TC;LDL;nonHDL	OPRL1	Low	T52921	Clinical Trial target	D0U9QL	[Nphe(1)]-nociceptin (1-13)-NH(2)	Investigative	Major depressive disorder;Heart failure;Atopic dermatitis;Headache;Pain;Depression;Irritable bowel syndrome;Inflammation;Anxiety disorder;Stress;Psychiatric disorder;Central nervous system disease
HDL;logTG;TC;LDL;nonHDL	OPRL1	Low	T52921	Clinical Trial target	D0V6HE	FGGFTGARKSARKLARK	Investigative	Major depressive disorder;Heart failure;Atopic dermatitis;Headache;Pain;Depression;Irritable bowel syndrome;Inflammation;Anxiety disorder;Stress;Psychiatric disorder;Central nervous system disease
HDL;logTG;TC;LDL;nonHDL	OPRL1	Low	T52921	Clinical Trial target	D0VH3M	Cyclo[Cys6,Cys10]N/OFQ(1-13)NH2	Investigative	Major depressive disorder;Heart failure;Atopic dermatitis;Headache;Pain;Depression;Irritable bowel syndrome;Inflammation;Anxiety disorder;Stress;Psychiatric disorder;Central nervous system disease
HDL;logTG;TC;LDL;nonHDL	OPRL1	Low	T52921	Clinical Trial target	D0W3VT	1-benzhydryl-4-(4-chlorophenyl)piperidin-4-ol	Investigative	Major depressive disorder;Heart failure;Atopic dermatitis;Headache;Pain;Depression;Irritable bowel syndrome;Inflammation;Anxiety disorder;Stress;Psychiatric disorder;Central nervous system disease
HDL;logTG;TC;LDL;nonHDL	OPRL1	Low	T52921	Clinical Trial target	D0W4YO	NOCICEPTIN	Phase 1	Major depressive disorder;Heart failure;Atopic dermatitis;Headache;Pain;Depression;Irritable bowel syndrome;Inflammation;Anxiety disorder;Stress;Psychiatric disorder;Central nervous system disease
HDL;logTG;TC;LDL;nonHDL	OPRL1	Low	T52921	Clinical Trial target	D0W7CF	Ac-RYYRIK-NH2	Investigative	Major depressive disorder;Heart failure;Atopic dermatitis;Headache;Pain;Depression;Irritable bowel syndrome;Inflammation;Anxiety disorder;Stress;Psychiatric disorder;Central nervous system disease
HDL;logTG;TC;LDL;nonHDL	OPRL1	Low	T52921	Clinical Trial target	D0X2MZ	Syn-1020	Investigative	Major depressive disorder;Heart failure;Atopic dermatitis;Headache;Pain;Depression;Irritable bowel syndrome;Inflammation;Anxiety disorder;Stress;Psychiatric disorder;Central nervous system disease
HDL;logTG;TC;LDL;nonHDL	OPRL1	Low	T52921	Clinical Trial target	D0X4SX	1-benzhydryl-4-phenyl-4-propoxypiperidine	Investigative	Major depressive disorder;Heart failure;Atopic dermatitis;Headache;Pain;Depression;Irritable bowel syndrome;Inflammation;Anxiety disorder;Stress;Psychiatric disorder;Central nervous system disease
HDL;logTG;TC;LDL;nonHDL	OPRL1	Low	T52921	Clinical Trial target	D0XX1Y	4-phenyl-1-(phenyl(p-tolyl)methyl)piperidin-4-ol	Investigative	Major depressive disorder;Heart failure;Atopic dermatitis;Headache;Pain;Depression;Irritable bowel syndrome;Inflammation;Anxiety disorder;Stress;Psychiatric disorder;Central nervous system disease
HDL;logTG;TC;LDL;nonHDL	OPRL1	Low	T52921	Clinical Trial target	D0Y0IE	FGGFTGARKSARKL	Investigative	Major depressive disorder;Heart failure;Atopic dermatitis;Headache;Pain;Depression;Irritable bowel syndrome;Inflammation;Anxiety disorder;Stress;Psychiatric disorder;Central nervous system disease
HDL;logTG;TC;LDL;nonHDL	OPRL1	Low	T52921	Clinical Trial target	D0Y2MR	F-G-G-F-T-G-Aib-R-K-S-Aib-R-K-L-A-N-Q-CONH2	Investigative	Major depressive disorder;Heart failure;Atopic dermatitis;Headache;Pain;Depression;Irritable bowel syndrome;Inflammation;Anxiety disorder;Stress;Psychiatric disorder;Central nervous system disease
HDL;logTG;TC;LDL;nonHDL	OPRL1	Low	T52921	Clinical Trial target	D0Y2MT	Ac-RYYRIK-K-(NH2)-YAFGYPS	Investigative	Major depressive disorder;Heart failure;Atopic dermatitis;Headache;Pain;Depression;Irritable bowel syndrome;Inflammation;Anxiety disorder;Stress;Psychiatric disorder;Central nervous system disease
HDL;logTG;TC;LDL;nonHDL	OPRL1	Low	T52921	Clinical Trial target	D0Y4EW	N/OFQ-(1-13)-NH2	Investigative	Major depressive disorder;Heart failure;Atopic dermatitis;Headache;Pain;Depression;Irritable bowel syndrome;Inflammation;Anxiety disorder;Stress;Psychiatric disorder;Central nervous system disease
HDL;logTG;TC;LDL;nonHDL	OPRL1	Low	T52921	Clinical Trial target	D0Y5AT	FGGFTGARKSARKKKNQ	Investigative	Major depressive disorder;Heart failure;Atopic dermatitis;Headache;Pain;Depression;Irritable bowel syndrome;Inflammation;Anxiety disorder;Stress;Psychiatric disorder;Central nervous system disease
HDL;logTG;TC;LDL;nonHDL	OPRL1	Low	T52921	Clinical Trial target	D0Y5LJ	1-benzhydryl-4-(furan-2-yl)piperidin-4-ol	Investigative	Major depressive disorder;Heart failure;Atopic dermatitis;Headache;Pain;Depression;Irritable bowel syndrome;Inflammation;Anxiety disorder;Stress;Psychiatric disorder;Central nervous system disease
HDL;logTG;TC;LDL;nonHDL	OPRL1	Low	T52921	Clinical Trial target	D0Y5MF	BND-001	Investigative	Major depressive disorder;Heart failure;Atopic dermatitis;Headache;Pain;Depression;Irritable bowel syndrome;Inflammation;Anxiety disorder;Stress;Psychiatric disorder;Central nervous system disease
HDL;logTG;TC;LDL;nonHDL	OPRL1	Low	T52921	Clinical Trial target	D0Y7KE	1-benzhydryl-4-(4-ethylphenyl)piperidin-4-ol	Investigative	Major depressive disorder;Heart failure;Atopic dermatitis;Headache;Pain;Depression;Irritable bowel syndrome;Inflammation;Anxiety disorder;Stress;Psychiatric disorder;Central nervous system disease
HDL;logTG;TC;LDL;nonHDL	OPRL1	Low	T52921	Clinical Trial target	D0YM8F	[D-Asp7,Lys10]N/OFQ(1-13)NH2	Investigative	Major depressive disorder;Heart failure;Atopic dermatitis;Headache;Pain;Depression;Irritable bowel syndrome;Inflammation;Anxiety disorder;Stress;Psychiatric disorder;Central nervous system disease
HDL;logTG;TC;LDL;nonHDL	OPRL1	Low	T52921	Clinical Trial target	D0Z3HM	FGGFTGARKSARKKANQ	Investigative	Major depressive disorder;Heart failure;Atopic dermatitis;Headache;Pain;Depression;Irritable bowel syndrome;Inflammation;Anxiety disorder;Stress;Psychiatric disorder;Central nervous system disease
HDL;logTG;TC;LDL;nonHDL	OPRL1	Low	T52921	Clinical Trial target	D0Z9GM	LY-2940094	Phase 2	Major depressive disorder;Heart failure;Atopic dermatitis;Headache;Pain;Depression;Irritable bowel syndrome;Inflammation;Anxiety disorder;Stress;Psychiatric disorder;Central nervous system disease
HDL;logTG;TC;LDL;nonHDL	OPRL1	Low	T52921	Clinical Trial target	D0ZE2W	1-benzhydryl-4-benzylpiperidin-4-ol	Investigative	Major depressive disorder;Heart failure;Atopic dermatitis;Headache;Pain;Depression;Irritable bowel syndrome;Inflammation;Anxiety disorder;Stress;Psychiatric disorder;Central nervous system disease
HDL;TC;LDL	OSM	Medium High	T19556	Clinical Trial target	D04VCF	ADR58	Investigative	Systemic sclerosis;Rheumatoid arthritis
HDL;TC;LDL	OSM	Medium High	T19556	Clinical Trial target	D0D3TQ	GSK2330811	Phase 1	Systemic sclerosis;Rheumatoid arthritis
logTG	P2RX3	Low	T17140	Clinical Trial target	D01VRQ	BAY-1902607a	Phase 2	Cough;Overactive bladder;Hypertension;Endometriosis;Pain
logTG	P2RX3	Low	T17140	Clinical Trial target	D01VVM	TNP-ATP	Investigative	Cough;Overactive bladder;Hypertension;Endometriosis;Pain
logTG	P2RX3	Low	T17140	Clinical Trial target	D02RXA	LVAYPWT	Investigative	Cough;Overactive bladder;Hypertension;Endometriosis;Pain
logTG	P2RX3	Low	T17140	Clinical Trial target	D04TGU	MK-3901	Investigative	Cough;Overactive bladder;Hypertension;Endometriosis;Pain
logTG	P2RX3	Low	T17140	Clinical Trial target	D05BFC	ISOPPADS	Investigative	Cough;Overactive bladder;Hypertension;Endometriosis;Pain
logTG	P2RX3	Low	T17140	Clinical Trial target	D05RRF	Cyclic LVVYPWT	Investigative	Cough;Overactive bladder;Hypertension;Endometriosis;Pain
logTG	P2RX3	Low	T17140	Clinical Trial target	D06HDW	BzATP	Investigative	Cough;Overactive bladder;Hypertension;Endometriosis;Pain
logTG	P2RX3	Low	T17140	Clinical Trial target	D0B1KT	AF353	Investigative	Cough;Overactive bladder;Hypertension;Endometriosis;Pain
logTG	P2RX3	Low	T17140	Clinical Trial target	D0G8NI	RO3	Investigative	Cough;Overactive bladder;Hypertension;Endometriosis;Pain
logTG	P2RX3	Low	T17140	Clinical Trial target	D0IR6K	AF-219	Phase 2	Cough;Overactive bladder;Hypertension;Endometriosis;Pain
logTG	P2RX3	Low	T17140	Clinical Trial target	D0K4RU	AF-130	Phase 1	Cough;Overactive bladder;Hypertension;Endometriosis;Pain
logTG	P2RX3	Low	T17140	Clinical Trial target	D0M8HU	LAVYPWT	Investigative	Cough;Overactive bladder;Hypertension;Endometriosis;Pain
logTG	P2RX3	Low	T17140	Clinical Trial target	D0NF1D	BAY-1817080a	Phase 1	Cough;Overactive bladder;Hypertension;Endometriosis;Pain
logTG	P2RX3	Low	T17140	Clinical Trial target	D0PL3N	Gefapixant	Phase 3	Cough;Overactive bladder;Hypertension;Endometriosis;Pain
logTG	P2RX3	Low	T17140	Clinical Trial target	D0TR4N	LVVAPWT	Investigative	Cough;Overactive bladder;Hypertension;Endometriosis;Pain
logTG	P2RX3	Low	T17140	Clinical Trial target	D0Z0QD	LVVYPWT	Investigative	Cough;Overactive bladder;Hypertension;Endometriosis;Pain
logTG	P2RX3	Low	T17140	Clinical Trial target	D0Z1DQ	[3H]A317491	Investigative	Cough;Overactive bladder;Hypertension;Endometriosis;Pain
logTG	P2RX3	Low	T17140	Clinical Trial target	D0Z6UE	AVVYPWT	Investigative	Cough;Overactive bladder;Hypertension;Endometriosis;Pain
HDL;LDL;TC;nonHDL	P2RX7	Medium High	T63414	Clinical Trial target	D00PVH	Triazole derivative 2	Patented	Arthralgia;Chronic obstructive pulmonary disease;Solid tumour/cancer;Alzheimer disease;Neuroinflammation;Mood disorder;Major depressive disorder;Inflammatory bowel disease;Rheumatoid arthritis;Anhedonia;Pain;Inflammation;Autoimmune diabetes
HDL;LDL;TC;nonHDL	P2RX7	Medium High	T63414	Clinical Trial target	D00REB	AZ11657312 (salt free)	Investigative	Arthralgia;Chronic obstructive pulmonary disease;Solid tumour/cancer;Alzheimer disease;Neuroinflammation;Mood disorder;Major depressive disorder;Inflammatory bowel disease;Rheumatoid arthritis;Anhedonia;Pain;Inflammation;Autoimmune diabetes
HDL;LDL;TC;nonHDL	P2RX7	Medium High	T63414	Clinical Trial target	D01EBW	Quinoline derivative 12	Patented	Arthralgia;Chronic obstructive pulmonary disease;Solid tumour/cancer;Alzheimer disease;Neuroinflammation;Mood disorder;Major depressive disorder;Inflammatory bowel disease;Rheumatoid arthritis;Anhedonia;Pain;Inflammation;Autoimmune diabetes
HDL;LDL;TC;nonHDL	P2RX7	Medium High	T63414	Clinical Trial target	D01TLV	EVT 401	Phase 1	Arthralgia;Chronic obstructive pulmonary disease;Solid tumour/cancer;Alzheimer disease;Neuroinflammation;Mood disorder;Major depressive disorder;Inflammatory bowel disease;Rheumatoid arthritis;Anhedonia;Pain;Inflammation;Autoimmune diabetes
HDL;LDL;TC;nonHDL	P2RX7	Medium High	T63414	Clinical Trial target	D02AIZ	BIL010t	Phase 2/3	Arthralgia;Chronic obstructive pulmonary disease;Solid tumour/cancer;Alzheimer disease;Neuroinflammation;Mood disorder;Major depressive disorder;Inflammatory bowel disease;Rheumatoid arthritis;Anhedonia;Pain;Inflammation;Autoimmune diabetes
HDL;LDL;TC;nonHDL	P2RX7	Medium High	T63414	Clinical Trial target	D02EFX	AZ11645373	Investigative	Arthralgia;Chronic obstructive pulmonary disease;Solid tumour/cancer;Alzheimer disease;Neuroinflammation;Mood disorder;Major depressive disorder;Inflammatory bowel disease;Rheumatoid arthritis;Anhedonia;Pain;Inflammation;Autoimmune diabetes
HDL;LDL;TC;nonHDL	P2RX7	Medium High	T63414	Clinical Trial target	D02TNK	STYLISSADINE B	Investigative	Arthralgia;Chronic obstructive pulmonary disease;Solid tumour/cancer;Alzheimer disease;Neuroinflammation;Mood disorder;Major depressive disorder;Inflammatory bowel disease;Rheumatoid arthritis;Anhedonia;Pain;Inflammation;Autoimmune diabetes
HDL;LDL;TC;nonHDL	P2RX7	Medium High	T63414	Clinical Trial target	D02XAS	SGM-1019	Phase 1	Arthralgia;Chronic obstructive pulmonary disease;Solid tumour/cancer;Alzheimer disease;Neuroinflammation;Mood disorder;Major depressive disorder;Inflammatory bowel disease;Rheumatoid arthritis;Anhedonia;Pain;Inflammation;Autoimmune diabetes
HDL;LDL;TC;nonHDL	P2RX7	Medium High	T63414	Clinical Trial target	D03HJZ	AZ-11657312	Investigative	Arthralgia;Chronic obstructive pulmonary disease;Solid tumour/cancer;Alzheimer disease;Neuroinflammation;Mood disorder;Major depressive disorder;Inflammatory bowel disease;Rheumatoid arthritis;Anhedonia;Pain;Inflammation;Autoimmune diabetes
HDL;LDL;TC;nonHDL	P2RX7	Medium High	T63414	Clinical Trial target	D04QLC	Benzamide derivative 13	Patented	Arthralgia;Chronic obstructive pulmonary disease;Solid tumour/cancer;Alzheimer disease;Neuroinflammation;Mood disorder;Major depressive disorder;Inflammatory bowel disease;Rheumatoid arthritis;Anhedonia;Pain;Inflammation;Autoimmune diabetes
HDL;LDL;TC;nonHDL	P2RX7	Medium High	T63414	Clinical Trial target	D04SHK	Isothiazolidine derivative 1	Patented	Arthralgia;Chronic obstructive pulmonary disease;Solid tumour/cancer;Alzheimer disease;Neuroinflammation;Mood disorder;Major depressive disorder;Inflammatory bowel disease;Rheumatoid arthritis;Anhedonia;Pain;Inflammation;Autoimmune diabetes
HDL;LDL;TC;nonHDL	P2RX7	Medium High	T63414	Clinical Trial target	D05BFC	ISOPPADS	Investigative	Arthralgia;Chronic obstructive pulmonary disease;Solid tumour/cancer;Alzheimer disease;Neuroinflammation;Mood disorder;Major depressive disorder;Inflammatory bowel disease;Rheumatoid arthritis;Anhedonia;Pain;Inflammation;Autoimmune diabetes
HDL;LDL;TC;nonHDL	P2RX7	Medium High	T63414	Clinical Trial target	D05DLI	STYLISSADINE A	Investigative	Arthralgia;Chronic obstructive pulmonary disease;Solid tumour/cancer;Alzheimer disease;Neuroinflammation;Mood disorder;Major depressive disorder;Inflammatory bowel disease;Rheumatoid arthritis;Anhedonia;Pain;Inflammation;Autoimmune diabetes
HDL;LDL;TC;nonHDL	P2RX7	Medium High	T63414	Clinical Trial target	D05KRX	Quinoline derivative 10	Patented	Arthralgia;Chronic obstructive pulmonary disease;Solid tumour/cancer;Alzheimer disease;Neuroinflammation;Mood disorder;Major depressive disorder;Inflammatory bowel disease;Rheumatoid arthritis;Anhedonia;Pain;Inflammation;Autoimmune diabetes
HDL;LDL;TC;nonHDL	P2RX7	Medium High	T63414	Clinical Trial target	D05QLT	A438079	Investigative	Arthralgia;Chronic obstructive pulmonary disease;Solid tumour/cancer;Alzheimer disease;Neuroinflammation;Mood disorder;Major depressive disorder;Inflammatory bowel disease;Rheumatoid arthritis;Anhedonia;Pain;Inflammation;Autoimmune diabetes
HDL;LDL;TC;nonHDL	P2RX7	Medium High	T63414	Clinical Trial target	D06KHR	decavanadate	Investigative	Arthralgia;Chronic obstructive pulmonary disease;Solid tumour/cancer;Alzheimer disease;Neuroinflammation;Mood disorder;Major depressive disorder;Inflammatory bowel disease;Rheumatoid arthritis;Anhedonia;Pain;Inflammation;Autoimmune diabetes
HDL;LDL;TC;nonHDL	P2RX7	Medium High	T63414	Clinical Trial target	D06MSZ	PMID27724045-Compound-19	Patented	Arthralgia;Chronic obstructive pulmonary disease;Solid tumour/cancer;Alzheimer disease;Neuroinflammation;Mood disorder;Major depressive disorder;Inflammatory bowel disease;Rheumatoid arthritis;Anhedonia;Pain;Inflammation;Autoimmune diabetes
HDL;LDL;TC;nonHDL	P2RX7	Medium High	T63414	Clinical Trial target	D07EBW	PMID27724045-Compound-17	Patented	Arthralgia;Chronic obstructive pulmonary disease;Solid tumour/cancer;Alzheimer disease;Neuroinflammation;Mood disorder;Major depressive disorder;Inflammatory bowel disease;Rheumatoid arthritis;Anhedonia;Pain;Inflammation;Autoimmune diabetes
HDL;LDL;TC;nonHDL	P2RX7	Medium High	T63414	Clinical Trial target	D07QTG	JNJ-479655	Clinical trial	Arthralgia;Chronic obstructive pulmonary disease;Solid tumour/cancer;Alzheimer disease;Neuroinflammation;Mood disorder;Major depressive disorder;Inflammatory bowel disease;Rheumatoid arthritis;Anhedonia;Pain;Inflammation;Autoimmune diabetes
HDL;LDL;TC;nonHDL	P2RX7	Medium High	T63414	Clinical Trial target	D07VLC	Fluorophenyl-substituted heterocyclic amide analog 1	Patented	Arthralgia;Chronic obstructive pulmonary disease;Solid tumour/cancer;Alzheimer disease;Neuroinflammation;Mood disorder;Major depressive disorder;Inflammatory bowel disease;Rheumatoid arthritis;Anhedonia;Pain;Inflammation;Autoimmune diabetes
HDL;LDL;TC;nonHDL	P2RX7	Medium High	T63414	Clinical Trial target	D08OKB	Bicyclic heteroaryl amide derivative 2	Patented	Arthralgia;Chronic obstructive pulmonary disease;Solid tumour/cancer;Alzheimer disease;Neuroinflammation;Mood disorder;Major depressive disorder;Inflammatory bowel disease;Rheumatoid arthritis;Anhedonia;Pain;Inflammation;Autoimmune diabetes
HDL;LDL;TC;nonHDL	P2RX7	Medium High	T63414	Clinical Trial target	D08PQU	PMID27724045-Compound-33	Patented	Arthralgia;Chronic obstructive pulmonary disease;Solid tumour/cancer;Alzheimer disease;Neuroinflammation;Mood disorder;Major depressive disorder;Inflammatory bowel disease;Rheumatoid arthritis;Anhedonia;Pain;Inflammation;Autoimmune diabetes
HDL;LDL;TC;nonHDL	P2RX7	Medium High	T63414	Clinical Trial target	D08SFW	PMID27724045-Compound-15	Patented	Arthralgia;Chronic obstructive pulmonary disease;Solid tumour/cancer;Alzheimer disease;Neuroinflammation;Mood disorder;Major depressive disorder;Inflammatory bowel disease;Rheumatoid arthritis;Anhedonia;Pain;Inflammation;Autoimmune diabetes
HDL;LDL;TC;nonHDL	P2RX7	Medium High	T63414	Clinical Trial target	D09REZ	PMID27724045-Compound-14	Patented	Arthralgia;Chronic obstructive pulmonary disease;Solid tumour/cancer;Alzheimer disease;Neuroinflammation;Mood disorder;Major depressive disorder;Inflammatory bowel disease;Rheumatoid arthritis;Anhedonia;Pain;Inflammation;Autoimmune diabetes
HDL;LDL;TC;nonHDL	P2RX7	Medium High	T63414	Clinical Trial target	D0AI1I	Fused triazoloamino-phenyl analog 1	Patented	Arthralgia;Chronic obstructive pulmonary disease;Solid tumour/cancer;Alzheimer disease;Neuroinflammation;Mood disorder;Major depressive disorder;Inflammatory bowel disease;Rheumatoid arthritis;Anhedonia;Pain;Inflammation;Autoimmune diabetes
HDL;LDL;TC;nonHDL	P2RX7	Medium High	T63414	Clinical Trial target	D0B7KM	Quinoline derivative 13	Patented	Arthralgia;Chronic obstructive pulmonary disease;Solid tumour/cancer;Alzheimer disease;Neuroinflammation;Mood disorder;Major depressive disorder;Inflammatory bowel disease;Rheumatoid arthritis;Anhedonia;Pain;Inflammation;Autoimmune diabetes
HDL;LDL;TC;nonHDL	P2RX7	Medium High	T63414	Clinical Trial target	D0C9WD	Thiazole-fused cycloalkyl carboxamide derivative 1	Patented	Arthralgia;Chronic obstructive pulmonary disease;Solid tumour/cancer;Alzheimer disease;Neuroinflammation;Mood disorder;Major depressive disorder;Inflammatory bowel disease;Rheumatoid arthritis;Anhedonia;Pain;Inflammation;Autoimmune diabetes
HDL;LDL;TC;nonHDL	P2RX7	Medium High	T63414	Clinical Trial target	D0CS2C	AZD9056	Phase 2	Arthralgia;Chronic obstructive pulmonary disease;Solid tumour/cancer;Alzheimer disease;Neuroinflammation;Mood disorder;Major depressive disorder;Inflammatory bowel disease;Rheumatoid arthritis;Anhedonia;Pain;Inflammation;Autoimmune diabetes
HDL;LDL;TC;nonHDL	P2RX7	Medium High	T63414	Clinical Trial target	D0EY5F	Isoindole 1,3-dione analog 1	Patented	Arthralgia;Chronic obstructive pulmonary disease;Solid tumour/cancer;Alzheimer disease;Neuroinflammation;Mood disorder;Major depressive disorder;Inflammatory bowel disease;Rheumatoid arthritis;Anhedonia;Pain;Inflammation;Autoimmune diabetes
HDL;LDL;TC;nonHDL	P2RX7	Medium High	T63414	Clinical Trial target	D0F4JK	CE-224535	Phase 2/3	Arthralgia;Chronic obstructive pulmonary disease;Solid tumour/cancer;Alzheimer disease;Neuroinflammation;Mood disorder;Major depressive disorder;Inflammatory bowel disease;Rheumatoid arthritis;Anhedonia;Pain;Inflammation;Autoimmune diabetes
HDL;LDL;TC;nonHDL	P2RX7	Medium High	T63414	Clinical Trial target	D0FR8L	Chlorobenzamide derivative 2	Patented	Arthralgia;Chronic obstructive pulmonary disease;Solid tumour/cancer;Alzheimer disease;Neuroinflammation;Mood disorder;Major depressive disorder;Inflammatory bowel disease;Rheumatoid arthritis;Anhedonia;Pain;Inflammation;Autoimmune diabetes
HDL;LDL;TC;nonHDL	P2RX7	Medium High	T63414	Clinical Trial target	D0GQ6D	Aminobenzoxazole analog 1	Patented	Arthralgia;Chronic obstructive pulmonary disease;Solid tumour/cancer;Alzheimer disease;Neuroinflammation;Mood disorder;Major depressive disorder;Inflammatory bowel disease;Rheumatoid arthritis;Anhedonia;Pain;Inflammation;Autoimmune diabetes
HDL;LDL;TC;nonHDL	P2RX7	Medium High	T63414	Clinical Trial target	D0H2MA	brilliant blue G	Investigative	Arthralgia;Chronic obstructive pulmonary disease;Solid tumour/cancer;Alzheimer disease;Neuroinflammation;Mood disorder;Major depressive disorder;Inflammatory bowel disease;Rheumatoid arthritis;Anhedonia;Pain;Inflammation;Autoimmune diabetes
HDL;LDL;TC;nonHDL	P2RX7	Medium High	T63414	Clinical Trial target	D0I7BU	GSK1482160	Phase 1	Arthralgia;Chronic obstructive pulmonary disease;Solid tumour/cancer;Alzheimer disease;Neuroinflammation;Mood disorder;Major depressive disorder;Inflammatory bowel disease;Rheumatoid arthritis;Anhedonia;Pain;Inflammation;Autoimmune diabetes
HDL;LDL;TC;nonHDL	P2RX7	Medium High	T63414	Clinical Trial target	D0L2KM	Quinoline derivative 11	Patented	Arthralgia;Chronic obstructive pulmonary disease;Solid tumour/cancer;Alzheimer disease;Neuroinflammation;Mood disorder;Major depressive disorder;Inflammatory bowel disease;Rheumatoid arthritis;Anhedonia;Pain;Inflammation;Autoimmune diabetes
HDL;LDL;TC;nonHDL	P2RX7	Medium High	T63414	Clinical Trial target	D0L8QD	Pyridazinone derivative 1	Patented	Arthralgia;Chronic obstructive pulmonary disease;Solid tumour/cancer;Alzheimer disease;Neuroinflammation;Mood disorder;Major depressive disorder;Inflammatory bowel disease;Rheumatoid arthritis;Anhedonia;Pain;Inflammation;Autoimmune diabetes
HDL;LDL;TC;nonHDL	P2RX7	Medium High	T63414	Clinical Trial target	D0M0XC	A839977	Investigative	Arthralgia;Chronic obstructive pulmonary disease;Solid tumour/cancer;Alzheimer disease;Neuroinflammation;Mood disorder;Major depressive disorder;Inflammatory bowel disease;Rheumatoid arthritis;Anhedonia;Pain;Inflammation;Autoimmune diabetes
HDL;LDL;TC;nonHDL	P2RX7	Medium High	T63414	Clinical Trial target	D0N1ST	AFC-5128	Investigative	Arthralgia;Chronic obstructive pulmonary disease;Solid tumour/cancer;Alzheimer disease;Neuroinflammation;Mood disorder;Major depressive disorder;Inflammatory bowel disease;Rheumatoid arthritis;Anhedonia;Pain;Inflammation;Autoimmune diabetes
HDL;LDL;TC;nonHDL	P2RX7	Medium High	T63414	Clinical Trial target	D0N2TV	Benzamide derivative 12	Patented	Arthralgia;Chronic obstructive pulmonary disease;Solid tumour/cancer;Alzheimer disease;Neuroinflammation;Mood disorder;Major depressive disorder;Inflammatory bowel disease;Rheumatoid arthritis;Anhedonia;Pain;Inflammation;Autoimmune diabetes
HDL;LDL;TC;nonHDL	P2RX7	Medium High	T63414	Clinical Trial target	D0N4RJ	Triazolo-pyrazinone derivative 1	Patented	Arthralgia;Chronic obstructive pulmonary disease;Solid tumour/cancer;Alzheimer disease;Neuroinflammation;Mood disorder;Major depressive disorder;Inflammatory bowel disease;Rheumatoid arthritis;Anhedonia;Pain;Inflammation;Autoimmune diabetes
HDL;LDL;TC;nonHDL	P2RX7	Medium High	T63414	Clinical Trial target	D0N6ES	KN-62	Investigative	Arthralgia;Chronic obstructive pulmonary disease;Solid tumour/cancer;Alzheimer disease;Neuroinflammation;Mood disorder;Major depressive disorder;Inflammatory bowel disease;Rheumatoid arthritis;Anhedonia;Pain;Inflammation;Autoimmune diabetes
HDL;LDL;TC;nonHDL	P2RX7	Medium High	T63414	Clinical Trial target	D0NG6O	Piperidinone derivative 1	Patented	Arthralgia;Chronic obstructive pulmonary disease;Solid tumour/cancer;Alzheimer disease;Neuroinflammation;Mood disorder;Major depressive disorder;Inflammatory bowel disease;Rheumatoid arthritis;Anhedonia;Pain;Inflammation;Autoimmune diabetes
HDL;LDL;TC;nonHDL	P2RX7	Medium High	T63414	Clinical Trial target	D0O8DL	Dihydroisoquinoline carboxamide analog 1	Patented	Arthralgia;Chronic obstructive pulmonary disease;Solid tumour/cancer;Alzheimer disease;Neuroinflammation;Mood disorder;Major depressive disorder;Inflammatory bowel disease;Rheumatoid arthritis;Anhedonia;Pain;Inflammation;Autoimmune diabetes
HDL;LDL;TC;nonHDL	P2RX7	Medium High	T63414	Clinical Trial target	D0OG3Z	Bicyclic heteroaryl amide derivative 3	Patented	Arthralgia;Chronic obstructive pulmonary disease;Solid tumour/cancer;Alzheimer disease;Neuroinflammation;Mood disorder;Major depressive disorder;Inflammatory bowel disease;Rheumatoid arthritis;Anhedonia;Pain;Inflammation;Autoimmune diabetes
HDL;LDL;TC;nonHDL	P2RX7	Medium High	T63414	Clinical Trial target	D0OQ1A	JNJ-55308942	Phase 1	Arthralgia;Chronic obstructive pulmonary disease;Solid tumour/cancer;Alzheimer disease;Neuroinflammation;Mood disorder;Major depressive disorder;Inflammatory bowel disease;Rheumatoid arthritis;Anhedonia;Pain;Inflammation;Autoimmune diabetes
HDL;LDL;TC;nonHDL	P2RX7	Medium High	T63414	Clinical Trial target	D0PI1X	Bicyclic heteroaryl amide derivative 1	Patented	Arthralgia;Chronic obstructive pulmonary disease;Solid tumour/cancer;Alzheimer disease;Neuroinflammation;Mood disorder;Major depressive disorder;Inflammatory bowel disease;Rheumatoid arthritis;Anhedonia;Pain;Inflammation;Autoimmune diabetes
HDL;LDL;TC;nonHDL	P2RX7	Medium High	T63414	Clinical Trial target	D0Q1PO	A804598	Investigative	Arthralgia;Chronic obstructive pulmonary disease;Solid tumour/cancer;Alzheimer disease;Neuroinflammation;Mood disorder;Major depressive disorder;Inflammatory bowel disease;Rheumatoid arthritis;Anhedonia;Pain;Inflammation;Autoimmune diabetes
HDL;LDL;TC;nonHDL	P2RX7	Medium High	T63414	Clinical Trial target	D0Q6ZD	[3H]A-804598	Investigative	Arthralgia;Chronic obstructive pulmonary disease;Solid tumour/cancer;Alzheimer disease;Neuroinflammation;Mood disorder;Major depressive disorder;Inflammatory bowel disease;Rheumatoid arthritis;Anhedonia;Pain;Inflammation;Autoimmune diabetes
HDL;LDL;TC;nonHDL	P2RX7	Medium High	T63414	Clinical Trial target	D0QC5O	Piperazine derivative 6	Patented	Arthralgia;Chronic obstructive pulmonary disease;Solid tumour/cancer;Alzheimer disease;Neuroinflammation;Mood disorder;Major depressive disorder;Inflammatory bowel disease;Rheumatoid arthritis;Anhedonia;Pain;Inflammation;Autoimmune diabetes
HDL;LDL;TC;nonHDL	P2RX7	Medium High	T63414	Clinical Trial target	D0R4IT	Heterocyclic-fused piperazine derivative 1	Patented	Arthralgia;Chronic obstructive pulmonary disease;Solid tumour/cancer;Alzheimer disease;Neuroinflammation;Mood disorder;Major depressive disorder;Inflammatory bowel disease;Rheumatoid arthritis;Anhedonia;Pain;Inflammation;Autoimmune diabetes
HDL;LDL;TC;nonHDL	P2RX7	Medium High	T63414	Clinical Trial target	D0RG4J	Chlorobenzamide derivative 1	Patented	Arthralgia;Chronic obstructive pulmonary disease;Solid tumour/cancer;Alzheimer disease;Neuroinflammation;Mood disorder;Major depressive disorder;Inflammatory bowel disease;Rheumatoid arthritis;Anhedonia;Pain;Inflammation;Autoimmune diabetes
HDL;LDL;TC;nonHDL	P2RX7	Medium High	T63414	Clinical Trial target	D0S9HE	PMID27724045-Compound-29	Patented	Arthralgia;Chronic obstructive pulmonary disease;Solid tumour/cancer;Alzheimer disease;Neuroinflammation;Mood disorder;Major depressive disorder;Inflammatory bowel disease;Rheumatoid arthritis;Anhedonia;Pain;Inflammation;Autoimmune diabetes
HDL;LDL;TC;nonHDL	P2RX7	Medium High	T63414	Clinical Trial target	D0T1JN	Thiazole derivative 5	Patented	Arthralgia;Chronic obstructive pulmonary disease;Solid tumour/cancer;Alzheimer disease;Neuroinflammation;Mood disorder;Major depressive disorder;Inflammatory bowel disease;Rheumatoid arthritis;Anhedonia;Pain;Inflammation;Autoimmune diabetes
HDL;LDL;TC;nonHDL	P2RX7	Medium High	T63414	Clinical Trial target	D0T9ZL	chelerythrine	Investigative	Arthralgia;Chronic obstructive pulmonary disease;Solid tumour/cancer;Alzheimer disease;Neuroinflammation;Mood disorder;Major depressive disorder;Inflammatory bowel disease;Rheumatoid arthritis;Anhedonia;Pain;Inflammation;Autoimmune diabetes
HDL;LDL;TC;nonHDL	P2RX7	Medium High	T63414	Clinical Trial target	D0U5ML	A-740003	Investigative	Arthralgia;Chronic obstructive pulmonary disease;Solid tumour/cancer;Alzheimer disease;Neuroinflammation;Mood disorder;Major depressive disorder;Inflammatory bowel disease;Rheumatoid arthritis;Anhedonia;Pain;Inflammation;Autoimmune diabetes
HDL;LDL;TC;nonHDL	P2RX7	Medium High	T63414	Clinical Trial target	D0UC8I	Tetrazole derivative 1	Patented	Arthralgia;Chronic obstructive pulmonary disease;Solid tumour/cancer;Alzheimer disease;Neuroinflammation;Mood disorder;Major depressive disorder;Inflammatory bowel disease;Rheumatoid arthritis;Anhedonia;Pain;Inflammation;Autoimmune diabetes
HDL;LDL;TC;nonHDL	P2RX7	Medium High	T63414	Clinical Trial target	D0V6NX	P2X7 antagonists	Investigative	Arthralgia;Chronic obstructive pulmonary disease;Solid tumour/cancer;Alzheimer disease;Neuroinflammation;Mood disorder;Major depressive disorder;Inflammatory bowel disease;Rheumatoid arthritis;Anhedonia;Pain;Inflammation;Autoimmune diabetes
HDL;LDL;TC;nonHDL	P2RX7	Medium High	T63414	Clinical Trial target	D0VI4N	JNJ-54175446	Phase 1	Arthralgia;Chronic obstructive pulmonary disease;Solid tumour/cancer;Alzheimer disease;Neuroinflammation;Mood disorder;Major depressive disorder;Inflammatory bowel disease;Rheumatoid arthritis;Anhedonia;Pain;Inflammation;Autoimmune diabetes
HDL;LDL;TC;nonHDL	P2RX7	Medium High	T63414	Clinical Trial target	D0WI9M	Imidazolidine derivative 1	Patented	Arthralgia;Chronic obstructive pulmonary disease;Solid tumour/cancer;Alzheimer disease;Neuroinflammation;Mood disorder;Major depressive disorder;Inflammatory bowel disease;Rheumatoid arthritis;Anhedonia;Pain;Inflammation;Autoimmune diabetes
HDL;LDL;TC;nonHDL	P2RX7	Medium High	T63414	Clinical Trial target	D0ZY5M	Indole carboxamide derivative 1	Patented	Arthralgia;Chronic obstructive pulmonary disease;Solid tumour/cancer;Alzheimer disease;Neuroinflammation;Mood disorder;Major depressive disorder;Inflammatory bowel disease;Rheumatoid arthritis;Anhedonia;Pain;Inflammation;Autoimmune diabetes
LDL;HDL;logTG	P4HA1	Low;Medium High	T61729	Clinical Trial target	D01NCH	Lufironil	Phase 2	Liver cirrhosis;Transplant rejection
LDL;HDL;logTG	P4HA1	Low;Medium High	T61729	Clinical Trial target	D0P2BD	SAFIRONIL	Phase 1	Liver cirrhosis;Transplant rejection
HDL;TC	PARP1	Low	T06273	Successful target	D00OZA	3-Ethynylquinoline-8-carboxamide	Investigative	Peritoneal cancer;Ovarian cancer;Fallopian tube cancer;Inflammatory skin condition;Myelodysplastic syndrome;Acute myeloid leukaemia;Cerebrovascular disease;Cerebrovascular ischaemia;Melanoma;Diffuse large B-cell lymphoma;Solid tumour/cancer;Ataxia-telangiectasia;Stroke;Myocardial infarction
HDL;TC	PARP1	Low	T06273	Successful target	D00TUB	2-(4-Amino-phenyl)-8-hydroxy-3H-quinazolin-4-one	Investigative	Peritoneal cancer;Ovarian cancer;Fallopian tube cancer;Inflammatory skin condition;Myelodysplastic syndrome;Acute myeloid leukaemia;Cerebrovascular disease;Cerebrovascular ischaemia;Melanoma;Diffuse large B-cell lymphoma;Solid tumour/cancer;Ataxia-telangiectasia;Stroke;Myocardial infarction
HDL;TC	PARP1	Low	T06273	Successful target	D00WMC	N-(4-Phenylthiazol-2-yl)isonicotinamide	Investigative	Peritoneal cancer;Ovarian cancer;Fallopian tube cancer;Inflammatory skin condition;Myelodysplastic syndrome;Acute myeloid leukaemia;Cerebrovascular disease;Cerebrovascular ischaemia;Melanoma;Diffuse large B-cell lymphoma;Solid tumour/cancer;Ataxia-telangiectasia;Stroke;Myocardial infarction
HDL;TC	PARP1	Low	T06273	Successful target	D01EVX	5-Chloro-2-methyl-3H-quinazolin-4-one	Investigative	Peritoneal cancer;Ovarian cancer;Fallopian tube cancer;Inflammatory skin condition;Myelodysplastic syndrome;Acute myeloid leukaemia;Cerebrovascular disease;Cerebrovascular ischaemia;Melanoma;Diffuse large B-cell lymphoma;Solid tumour/cancer;Ataxia-telangiectasia;Stroke;Myocardial infarction
HDL;TC	PARP1	Low	T06273	Successful target	D01KFW	3-oxo-2,3-dihydro-1H-indazole-4-carboxamide derivative 1	Patented	Peritoneal cancer;Ovarian cancer;Fallopian tube cancer;Inflammatory skin condition;Myelodysplastic syndrome;Acute myeloid leukaemia;Cerebrovascular disease;Cerebrovascular ischaemia;Melanoma;Diffuse large B-cell lymphoma;Solid tumour/cancer;Ataxia-telangiectasia;Stroke;Myocardial infarction
HDL;TC	PARP1	Low	T06273	Successful target	D01PYO	Benzimidazole carboxamide derivative 1	Patented	Peritoneal cancer;Ovarian cancer;Fallopian tube cancer;Inflammatory skin condition;Myelodysplastic syndrome;Acute myeloid leukaemia;Cerebrovascular disease;Cerebrovascular ischaemia;Melanoma;Diffuse large B-cell lymphoma;Solid tumour/cancer;Ataxia-telangiectasia;Stroke;Myocardial infarction
HDL;TC	PARP1	Low	T06273	Successful target	D01RXM	BZ3	Investigative	Peritoneal cancer;Ovarian cancer;Fallopian tube cancer;Inflammatory skin condition;Myelodysplastic syndrome;Acute myeloid leukaemia;Cerebrovascular disease;Cerebrovascular ischaemia;Melanoma;Diffuse large B-cell lymphoma;Solid tumour/cancer;Ataxia-telangiectasia;Stroke;Myocardial infarction
HDL;TC	PARP1	Low	T06273	Successful target	D01YIR	2-(3'-Methoxyphenyl) Benzimidazole-4-Carboxamide	Investigative	Peritoneal cancer;Ovarian cancer;Fallopian tube cancer;Inflammatory skin condition;Myelodysplastic syndrome;Acute myeloid leukaemia;Cerebrovascular disease;Cerebrovascular ischaemia;Melanoma;Diffuse large B-cell lymphoma;Solid tumour/cancer;Ataxia-telangiectasia;Stroke;Myocardial infarction
HDL;TC	PARP1	Low	T06273	Successful target	D02GPJ	CEP-6800	Investigative	Peritoneal cancer;Ovarian cancer;Fallopian tube cancer;Inflammatory skin condition;Myelodysplastic syndrome;Acute myeloid leukaemia;Cerebrovascular disease;Cerebrovascular ischaemia;Melanoma;Diffuse large B-cell lymphoma;Solid tumour/cancer;Ataxia-telangiectasia;Stroke;Myocardial infarction
HDL;TC	PARP1	Low	T06273	Successful target	D02JHW	ANG-2864	Investigative	Peritoneal cancer;Ovarian cancer;Fallopian tube cancer;Inflammatory skin condition;Myelodysplastic syndrome;Acute myeloid leukaemia;Cerebrovascular disease;Cerebrovascular ischaemia;Melanoma;Diffuse large B-cell lymphoma;Solid tumour/cancer;Ataxia-telangiectasia;Stroke;Myocardial infarction
HDL;TC	PARP1	Low	T06273	Successful target	D02KMI	PMID27841036-Compound-33	Patented	Peritoneal cancer;Ovarian cancer;Fallopian tube cancer;Inflammatory skin condition;Myelodysplastic syndrome;Acute myeloid leukaemia;Cerebrovascular disease;Cerebrovascular ischaemia;Melanoma;Diffuse large B-cell lymphoma;Solid tumour/cancer;Ataxia-telangiectasia;Stroke;Myocardial infarction
HDL;TC	PARP1	Low	T06273	Successful target	D02MPP	3-Methoxybenzamide	Investigative	Peritoneal cancer;Ovarian cancer;Fallopian tube cancer;Inflammatory skin condition;Myelodysplastic syndrome;Acute myeloid leukaemia;Cerebrovascular disease;Cerebrovascular ischaemia;Melanoma;Diffuse large B-cell lymphoma;Solid tumour/cancer;Ataxia-telangiectasia;Stroke;Myocardial infarction
HDL;TC	PARP1	Low	T06273	Successful target	D02QFM	3-oxo-2,3-dihydro-1H-indazole-4-carboxamide derivative 4	Patented	Peritoneal cancer;Ovarian cancer;Fallopian tube cancer;Inflammatory skin condition;Myelodysplastic syndrome;Acute myeloid leukaemia;Cerebrovascular disease;Cerebrovascular ischaemia;Melanoma;Diffuse large B-cell lymphoma;Solid tumour/cancer;Ataxia-telangiectasia;Stroke;Myocardial infarction
HDL;TC	PARP1	Low	T06273	Successful target	D02QZF	2-Benzyl-2H-indazole-7-carboxamide	Investigative	Peritoneal cancer;Ovarian cancer;Fallopian tube cancer;Inflammatory skin condition;Myelodysplastic syndrome;Acute myeloid leukaemia;Cerebrovascular disease;Cerebrovascular ischaemia;Melanoma;Diffuse large B-cell lymphoma;Solid tumour/cancer;Ataxia-telangiectasia;Stroke;Myocardial infarction
HDL;TC	PARP1	Low	T06273	Successful target	D02XLC	5-methylpyrrolo[3,4-c]carbazole-1,3(2H,6H)-dione	Investigative	Peritoneal cancer;Ovarian cancer;Fallopian tube cancer;Inflammatory skin condition;Myelodysplastic syndrome;Acute myeloid leukaemia;Cerebrovascular disease;Cerebrovascular ischaemia;Melanoma;Diffuse large B-cell lymphoma;Solid tumour/cancer;Ataxia-telangiectasia;Stroke;Myocardial infarction
HDL;TC	PARP1	Low	T06273	Successful target	D03JTS	4-amino-1,8-naphthalimide	Investigative	Peritoneal cancer;Ovarian cancer;Fallopian tube cancer;Inflammatory skin condition;Myelodysplastic syndrome;Acute myeloid leukaemia;Cerebrovascular disease;Cerebrovascular ischaemia;Melanoma;Diffuse large B-cell lymphoma;Solid tumour/cancer;Ataxia-telangiectasia;Stroke;Myocardial infarction
HDL;TC	PARP1	Low	T06273	Successful target	D03VNZ	Pyrrolo[3,4-e]indole-1,3(2H,6H)-dione	Investigative	Peritoneal cancer;Ovarian cancer;Fallopian tube cancer;Inflammatory skin condition;Myelodysplastic syndrome;Acute myeloid leukaemia;Cerebrovascular disease;Cerebrovascular ischaemia;Melanoma;Diffuse large B-cell lymphoma;Solid tumour/cancer;Ataxia-telangiectasia;Stroke;Myocardial infarction
HDL;TC	PARP1	Low	T06273	Successful target	D04ABS	CPH-102	Preclinical	Peritoneal cancer;Ovarian cancer;Fallopian tube cancer;Inflammatory skin condition;Myelodysplastic syndrome;Acute myeloid leukaemia;Cerebrovascular disease;Cerebrovascular ischaemia;Melanoma;Diffuse large B-cell lymphoma;Solid tumour/cancer;Ataxia-telangiectasia;Stroke;Myocardial infarction
HDL;TC	PARP1	Low	T06273	Successful target	D04ATU	8-Amino-6H,11H-indeno[1,2-c]isoquinolin-5-one	Investigative	Peritoneal cancer;Ovarian cancer;Fallopian tube cancer;Inflammatory skin condition;Myelodysplastic syndrome;Acute myeloid leukaemia;Cerebrovascular disease;Cerebrovascular ischaemia;Melanoma;Diffuse large B-cell lymphoma;Solid tumour/cancer;Ataxia-telangiectasia;Stroke;Myocardial infarction
HDL;TC	PARP1	Low	T06273	Successful target	D04AYN	EB-47	Investigative	Peritoneal cancer;Ovarian cancer;Fallopian tube cancer;Inflammatory skin condition;Myelodysplastic syndrome;Acute myeloid leukaemia;Cerebrovascular disease;Cerebrovascular ischaemia;Melanoma;Diffuse large B-cell lymphoma;Solid tumour/cancer;Ataxia-telangiectasia;Stroke;Myocardial infarction
HDL;TC	PARP1	Low	T06273	Successful target	D04LDH	BZ6	Investigative	Peritoneal cancer;Ovarian cancer;Fallopian tube cancer;Inflammatory skin condition;Myelodysplastic syndrome;Acute myeloid leukaemia;Cerebrovascular disease;Cerebrovascular ischaemia;Melanoma;Diffuse large B-cell lymphoma;Solid tumour/cancer;Ataxia-telangiectasia;Stroke;Myocardial infarction
HDL;TC	PARP1	Low	T06273	Successful target	D04QRM	ME0328	Investigative	Peritoneal cancer;Ovarian cancer;Fallopian tube cancer;Inflammatory skin condition;Myelodysplastic syndrome;Acute myeloid leukaemia;Cerebrovascular disease;Cerebrovascular ischaemia;Melanoma;Diffuse large B-cell lymphoma;Solid tumour/cancer;Ataxia-telangiectasia;Stroke;Myocardial infarction
HDL;TC	PARP1	Low	T06273	Successful target	D04TDX	2-(4-methoxyphenyl)quinoline-8-carboxamide	Investigative	Peritoneal cancer;Ovarian cancer;Fallopian tube cancer;Inflammatory skin condition;Myelodysplastic syndrome;Acute myeloid leukaemia;Cerebrovascular disease;Cerebrovascular ischaemia;Melanoma;Diffuse large B-cell lymphoma;Solid tumour/cancer;Ataxia-telangiectasia;Stroke;Myocardial infarction
HDL;TC	PARP1	Low	T06273	Successful target	D04UPQ	9-Amino-6H,11H-indeno[1,2-c]isoquinolin-5-one	Investigative	Peritoneal cancer;Ovarian cancer;Fallopian tube cancer;Inflammatory skin condition;Myelodysplastic syndrome;Acute myeloid leukaemia;Cerebrovascular disease;Cerebrovascular ischaemia;Melanoma;Diffuse large B-cell lymphoma;Solid tumour/cancer;Ataxia-telangiectasia;Stroke;Myocardial infarction
HDL;TC	PARP1	Low	T06273	Successful target	D04WDX	PJ34	Investigative	Peritoneal cancer;Ovarian cancer;Fallopian tube cancer;Inflammatory skin condition;Myelodysplastic syndrome;Acute myeloid leukaemia;Cerebrovascular disease;Cerebrovascular ischaemia;Melanoma;Diffuse large B-cell lymphoma;Solid tumour/cancer;Ataxia-telangiectasia;Stroke;Myocardial infarction
HDL;TC	PARP1	Low	T06273	Successful target	D04ZQJ	(E)-N-(4-Phenylthiazol-2-yl) cinnamamide	Investigative	Peritoneal cancer;Ovarian cancer;Fallopian tube cancer;Inflammatory skin condition;Myelodysplastic syndrome;Acute myeloid leukaemia;Cerebrovascular disease;Cerebrovascular ischaemia;Melanoma;Diffuse large B-cell lymphoma;Solid tumour/cancer;Ataxia-telangiectasia;Stroke;Myocardial infarction
HDL;TC	PARP1	Low	T06273	Successful target	D05APM	ANG-2684	Investigative	Peritoneal cancer;Ovarian cancer;Fallopian tube cancer;Inflammatory skin condition;Myelodysplastic syndrome;Acute myeloid leukaemia;Cerebrovascular disease;Cerebrovascular ischaemia;Melanoma;Diffuse large B-cell lymphoma;Solid tumour/cancer;Ataxia-telangiectasia;Stroke;Myocardial infarction
HDL;TC	PARP1	Low	T06273	Successful target	D05GMW	4-methylpyrrolo[3,4-c]carbazole-1,3(2H,6H)-dione	Investigative	Peritoneal cancer;Ovarian cancer;Fallopian tube cancer;Inflammatory skin condition;Myelodysplastic syndrome;Acute myeloid leukaemia;Cerebrovascular disease;Cerebrovascular ischaemia;Melanoma;Diffuse large B-cell lymphoma;Solid tumour/cancer;Ataxia-telangiectasia;Stroke;Myocardial infarction
HDL;TC	PARP1	Low	T06273	Successful target	D05HJG	2,3-dihydro-1H-benzo[de]isoquinolin-1-one	Investigative	Peritoneal cancer;Ovarian cancer;Fallopian tube cancer;Inflammatory skin condition;Myelodysplastic syndrome;Acute myeloid leukaemia;Cerebrovascular disease;Cerebrovascular ischaemia;Melanoma;Diffuse large B-cell lymphoma;Solid tumour/cancer;Ataxia-telangiectasia;Stroke;Myocardial infarction
HDL;TC	PARP1	Low	T06273	Successful target	D05RXG	5-amino-3,4-dihydroisoquinolin-1(2H)-one	Investigative	Peritoneal cancer;Ovarian cancer;Fallopian tube cancer;Inflammatory skin condition;Myelodysplastic syndrome;Acute myeloid leukaemia;Cerebrovascular disease;Cerebrovascular ischaemia;Melanoma;Diffuse large B-cell lymphoma;Solid tumour/cancer;Ataxia-telangiectasia;Stroke;Myocardial infarction
HDL;TC	PARP1	Low	T06273	Successful target	D05SYO	KR-33889	Investigative	Peritoneal cancer;Ovarian cancer;Fallopian tube cancer;Inflammatory skin condition;Myelodysplastic syndrome;Acute myeloid leukaemia;Cerebrovascular disease;Cerebrovascular ischaemia;Melanoma;Diffuse large B-cell lymphoma;Solid tumour/cancer;Ataxia-telangiectasia;Stroke;Myocardial infarction
HDL;TC	PARP1	Low	T06273	Successful target	D05WYN	4-(5-Morpholin-4-yl-pentyl)-2H-phthalazin-1-one	Investigative	Peritoneal cancer;Ovarian cancer;Fallopian tube cancer;Inflammatory skin condition;Myelodysplastic syndrome;Acute myeloid leukaemia;Cerebrovascular disease;Cerebrovascular ischaemia;Melanoma;Diffuse large B-cell lymphoma;Solid tumour/cancer;Ataxia-telangiectasia;Stroke;Myocardial infarction
HDL;TC	PARP1	Low	T06273	Successful target	D05XMG	AG-014376	Investigative	Peritoneal cancer;Ovarian cancer;Fallopian tube cancer;Inflammatory skin condition;Myelodysplastic syndrome;Acute myeloid leukaemia;Cerebrovascular disease;Cerebrovascular ischaemia;Melanoma;Diffuse large B-cell lymphoma;Solid tumour/cancer;Ataxia-telangiectasia;Stroke;Myocardial infarction
HDL;TC	PARP1	Low	T06273	Successful target	D05ZBB	Phthalazine ketone derivative 1	Patented	Peritoneal cancer;Ovarian cancer;Fallopian tube cancer;Inflammatory skin condition;Myelodysplastic syndrome;Acute myeloid leukaemia;Cerebrovascular disease;Cerebrovascular ischaemia;Melanoma;Diffuse large B-cell lymphoma;Solid tumour/cancer;Ataxia-telangiectasia;Stroke;Myocardial infarction
HDL;TC	PARP1	Low	T06273	Successful target	D05ZTI	3-Hydroxy-benzamide	Investigative	Peritoneal cancer;Ovarian cancer;Fallopian tube cancer;Inflammatory skin condition;Myelodysplastic syndrome;Acute myeloid leukaemia;Cerebrovascular disease;Cerebrovascular ischaemia;Melanoma;Diffuse large B-cell lymphoma;Solid tumour/cancer;Ataxia-telangiectasia;Stroke;Myocardial infarction
HDL;TC	PARP1	Low	T06273	Successful target	D06KZL	AG140699	Phase 2	Peritoneal cancer;Ovarian cancer;Fallopian tube cancer;Inflammatory skin condition;Myelodysplastic syndrome;Acute myeloid leukaemia;Cerebrovascular disease;Cerebrovascular ischaemia;Melanoma;Diffuse large B-cell lymphoma;Solid tumour/cancer;Ataxia-telangiectasia;Stroke;Myocardial infarction
HDL;TC	PARP1	Low	T06273	Successful target	D06NKJ	8-Methoxy-2-phenyl-3H-quinazolin-4-one	Investigative	Peritoneal cancer;Ovarian cancer;Fallopian tube cancer;Inflammatory skin condition;Myelodysplastic syndrome;Acute myeloid leukaemia;Cerebrovascular disease;Cerebrovascular ischaemia;Melanoma;Diffuse large B-cell lymphoma;Solid tumour/cancer;Ataxia-telangiectasia;Stroke;Myocardial infarction
HDL;TC	PARP1	Low	T06273	Successful target	D06NVJ	Nicotinamide	Approved	Peritoneal cancer;Ovarian cancer;Fallopian tube cancer;Inflammatory skin condition;Myelodysplastic syndrome;Acute myeloid leukaemia;Cerebrovascular disease;Cerebrovascular ischaemia;Melanoma;Diffuse large B-cell lymphoma;Solid tumour/cancer;Ataxia-telangiectasia;Stroke;Myocardial infarction
HDL;TC	PARP1	Low	T06273	Successful target	D07AGU	Quinoline-8-carboxamide	Investigative	Peritoneal cancer;Ovarian cancer;Fallopian tube cancer;Inflammatory skin condition;Myelodysplastic syndrome;Acute myeloid leukaemia;Cerebrovascular disease;Cerebrovascular ischaemia;Melanoma;Diffuse large B-cell lymphoma;Solid tumour/cancer;Ataxia-telangiectasia;Stroke;Myocardial infarction
HDL;TC	PARP1	Low	T06273	Successful target	D07BBR	9-Fluoro-6H,11H-indeno[1,2-c]isoquinolin-5-one	Investigative	Peritoneal cancer;Ovarian cancer;Fallopian tube cancer;Inflammatory skin condition;Myelodysplastic syndrome;Acute myeloid leukaemia;Cerebrovascular disease;Cerebrovascular ischaemia;Melanoma;Diffuse large B-cell lymphoma;Solid tumour/cancer;Ataxia-telangiectasia;Stroke;Myocardial infarction
HDL;TC	PARP1	Low	T06273	Successful target	D07BPT	8-Methyl-2-(4-nitro-phenyl)-3H-quinazolin-4-one	Investigative	Peritoneal cancer;Ovarian cancer;Fallopian tube cancer;Inflammatory skin condition;Myelodysplastic syndrome;Acute myeloid leukaemia;Cerebrovascular disease;Cerebrovascular ischaemia;Melanoma;Diffuse large B-cell lymphoma;Solid tumour/cancer;Ataxia-telangiectasia;Stroke;Myocardial infarction
HDL;TC	PARP1	Low	T06273	Successful target	D07CRG	2H-Isoquinolin-1-one	Investigative	Peritoneal cancer;Ovarian cancer;Fallopian tube cancer;Inflammatory skin condition;Myelodysplastic syndrome;Acute myeloid leukaemia;Cerebrovascular disease;Cerebrovascular ischaemia;Melanoma;Diffuse large B-cell lymphoma;Solid tumour/cancer;Ataxia-telangiectasia;Stroke;Myocardial infarction
HDL;TC	PARP1	Low	T06273	Successful target	D07QPV	KU-58684	Investigative	Peritoneal cancer;Ovarian cancer;Fallopian tube cancer;Inflammatory skin condition;Myelodysplastic syndrome;Acute myeloid leukaemia;Cerebrovascular disease;Cerebrovascular ischaemia;Melanoma;Diffuse large B-cell lymphoma;Solid tumour/cancer;Ataxia-telangiectasia;Stroke;Myocardial infarction
HDL;TC	PARP1	Low	T06273	Successful target	D07SRJ	2,8-Dimethyl-3H-quinazolin-4-one	Investigative	Peritoneal cancer;Ovarian cancer;Fallopian tube cancer;Inflammatory skin condition;Myelodysplastic syndrome;Acute myeloid leukaemia;Cerebrovascular disease;Cerebrovascular ischaemia;Melanoma;Diffuse large B-cell lymphoma;Solid tumour/cancer;Ataxia-telangiectasia;Stroke;Myocardial infarction
HDL;TC	PARP1	Low	T06273	Successful target	D07WPL	5-aminoisoquinolin-1(2H)-one	Investigative	Peritoneal cancer;Ovarian cancer;Fallopian tube cancer;Inflammatory skin condition;Myelodysplastic syndrome;Acute myeloid leukaemia;Cerebrovascular disease;Cerebrovascular ischaemia;Melanoma;Diffuse large B-cell lymphoma;Solid tumour/cancer;Ataxia-telangiectasia;Stroke;Myocardial infarction
HDL;TC	PARP1	Low	T06273	Successful target	D08AOV	INO-1002	Investigative	Peritoneal cancer;Ovarian cancer;Fallopian tube cancer;Inflammatory skin condition;Myelodysplastic syndrome;Acute myeloid leukaemia;Cerebrovascular disease;Cerebrovascular ischaemia;Melanoma;Diffuse large B-cell lymphoma;Solid tumour/cancer;Ataxia-telangiectasia;Stroke;Myocardial infarction
HDL;TC	PARP1	Low	T06273	Successful target	D08GMO	3-(4-aminophenyl)quinoxaline-5-carboxamide	Investigative	Peritoneal cancer;Ovarian cancer;Fallopian tube cancer;Inflammatory skin condition;Myelodysplastic syndrome;Acute myeloid leukaemia;Cerebrovascular disease;Cerebrovascular ischaemia;Melanoma;Diffuse large B-cell lymphoma;Solid tumour/cancer;Ataxia-telangiectasia;Stroke;Myocardial infarction
HDL;TC	PARP1	Low	T06273	Successful target	D08KAH	Quinazolinedione derivative 3	Patented	Peritoneal cancer;Ovarian cancer;Fallopian tube cancer;Inflammatory skin condition;Myelodysplastic syndrome;Acute myeloid leukaemia;Cerebrovascular disease;Cerebrovascular ischaemia;Melanoma;Diffuse large B-cell lymphoma;Solid tumour/cancer;Ataxia-telangiectasia;Stroke;Myocardial infarction
HDL;TC	PARP1	Low	T06273	Successful target	D08OUR	2-phenylpyrazolo-[1,5-a]pyridine-7-carboxamide	Investigative	Peritoneal cancer;Ovarian cancer;Fallopian tube cancer;Inflammatory skin condition;Myelodysplastic syndrome;Acute myeloid leukaemia;Cerebrovascular disease;Cerebrovascular ischaemia;Melanoma;Diffuse large B-cell lymphoma;Solid tumour/cancer;Ataxia-telangiectasia;Stroke;Myocardial infarction
HDL;TC	PARP1	Low	T06273	Successful target	D08QWR	4-benzylphthalazin-1(2H)-one	Investigative	Peritoneal cancer;Ovarian cancer;Fallopian tube cancer;Inflammatory skin condition;Myelodysplastic syndrome;Acute myeloid leukaemia;Cerebrovascular disease;Cerebrovascular ischaemia;Melanoma;Diffuse large B-cell lymphoma;Solid tumour/cancer;Ataxia-telangiectasia;Stroke;Myocardial infarction
HDL;TC	PARP1	Low	T06273	Successful target	D08XPZ	3-Methylquinoline-8-carboxamide	Investigative	Peritoneal cancer;Ovarian cancer;Fallopian tube cancer;Inflammatory skin condition;Myelodysplastic syndrome;Acute myeloid leukaemia;Cerebrovascular disease;Cerebrovascular ischaemia;Melanoma;Diffuse large B-cell lymphoma;Solid tumour/cancer;Ataxia-telangiectasia;Stroke;Myocardial infarction
HDL;TC	PARP1	Low	T06273	Successful target	D08YPU	4-Carboxamido-isoindolinone derivative 2	Patented	Peritoneal cancer;Ovarian cancer;Fallopian tube cancer;Inflammatory skin condition;Myelodysplastic syndrome;Acute myeloid leukaemia;Cerebrovascular disease;Cerebrovascular ischaemia;Melanoma;Diffuse large B-cell lymphoma;Solid tumour/cancer;Ataxia-telangiectasia;Stroke;Myocardial infarction
HDL;TC	PARP1	Low	T06273	Successful target	D08ZVM	2-(4-Chlorophenyl)-5-Quinoxalinecarboxamide	Investigative	Peritoneal cancer;Ovarian cancer;Fallopian tube cancer;Inflammatory skin condition;Myelodysplastic syndrome;Acute myeloid leukaemia;Cerebrovascular disease;Cerebrovascular ischaemia;Melanoma;Diffuse large B-cell lymphoma;Solid tumour/cancer;Ataxia-telangiectasia;Stroke;Myocardial infarction
HDL;TC	PARP1	Low	T06273	Successful target	D09HUV	3-oxo-2,3-dihydro-1H-indazole-4-carboxamide derivative 3	Patented	Peritoneal cancer;Ovarian cancer;Fallopian tube cancer;Inflammatory skin condition;Myelodysplastic syndrome;Acute myeloid leukaemia;Cerebrovascular disease;Cerebrovascular ischaemia;Melanoma;Diffuse large B-cell lymphoma;Solid tumour/cancer;Ataxia-telangiectasia;Stroke;Myocardial infarction
HDL;TC	PARP1	Low	T06273	Successful target	D09LSX	KU-0058948	Approved	Peritoneal cancer;Ovarian cancer;Fallopian tube cancer;Inflammatory skin condition;Myelodysplastic syndrome;Acute myeloid leukaemia;Cerebrovascular disease;Cerebrovascular ischaemia;Melanoma;Diffuse large B-cell lymphoma;Solid tumour/cancer;Ataxia-telangiectasia;Stroke;Myocardial infarction
HDL;TC	PARP1	Low	T06273	Successful target	D09NTC	CC-486	Phase 3	Peritoneal cancer;Ovarian cancer;Fallopian tube cancer;Inflammatory skin condition;Myelodysplastic syndrome;Acute myeloid leukaemia;Cerebrovascular disease;Cerebrovascular ischaemia;Melanoma;Diffuse large B-cell lymphoma;Solid tumour/cancer;Ataxia-telangiectasia;Stroke;Myocardial infarction
HDL;TC	PARP1	Low	T06273	Successful target	D09SZG	[2(R,S)-2-Sulfanylheptanoyl]-Phe-Ala	Investigative	Peritoneal cancer;Ovarian cancer;Fallopian tube cancer;Inflammatory skin condition;Myelodysplastic syndrome;Acute myeloid leukaemia;Cerebrovascular disease;Cerebrovascular ischaemia;Melanoma;Diffuse large B-cell lymphoma;Solid tumour/cancer;Ataxia-telangiectasia;Stroke;Myocardial infarction
HDL;TC	PARP1	Low	T06273	Successful target	D09WUA	7-azaindole derivative 8	Patented	Peritoneal cancer;Ovarian cancer;Fallopian tube cancer;Inflammatory skin condition;Myelodysplastic syndrome;Acute myeloid leukaemia;Cerebrovascular disease;Cerebrovascular ischaemia;Melanoma;Diffuse large B-cell lymphoma;Solid tumour/cancer;Ataxia-telangiectasia;Stroke;Myocardial infarction
HDL;TC	PARP1	Low	T06273	Successful target	D09ZIM	3-oxo-2,3-dihydro-1H-indazole-4-carboxamide derivative 5	Patented	Peritoneal cancer;Ovarian cancer;Fallopian tube cancer;Inflammatory skin condition;Myelodysplastic syndrome;Acute myeloid leukaemia;Cerebrovascular disease;Cerebrovascular ischaemia;Melanoma;Diffuse large B-cell lymphoma;Solid tumour/cancer;Ataxia-telangiectasia;Stroke;Myocardial infarction
HDL;TC	PARP1	Low	T06273	Successful target	D0AN7Z	Phthalazine ketone derivative 3	Patented	Peritoneal cancer;Ovarian cancer;Fallopian tube cancer;Inflammatory skin condition;Myelodysplastic syndrome;Acute myeloid leukaemia;Cerebrovascular disease;Cerebrovascular ischaemia;Melanoma;Diffuse large B-cell lymphoma;Solid tumour/cancer;Ataxia-telangiectasia;Stroke;Myocardial infarction
HDL;TC	PARP1	Low	T06273	Successful target	D0B2WX	2-(4-Methoxy-phenyl)-8-methyl-3H-quinazolin-4-one	Investigative	Peritoneal cancer;Ovarian cancer;Fallopian tube cancer;Inflammatory skin condition;Myelodysplastic syndrome;Acute myeloid leukaemia;Cerebrovascular disease;Cerebrovascular ischaemia;Melanoma;Diffuse large B-cell lymphoma;Solid tumour/cancer;Ataxia-telangiectasia;Stroke;Myocardial infarction
HDL;TC	PARP1	Low	T06273	Successful target	D0B3QI	Dihydropyrido phthalazinone derivative 1	Patented	Peritoneal cancer;Ovarian cancer;Fallopian tube cancer;Inflammatory skin condition;Myelodysplastic syndrome;Acute myeloid leukaemia;Cerebrovascular disease;Cerebrovascular ischaemia;Melanoma;Diffuse large B-cell lymphoma;Solid tumour/cancer;Ataxia-telangiectasia;Stroke;Myocardial infarction
HDL;TC	PARP1	Low	T06273	Successful target	D0B4FV	Phthalazine ketone derivative 2	Patented	Peritoneal cancer;Ovarian cancer;Fallopian tube cancer;Inflammatory skin condition;Myelodysplastic syndrome;Acute myeloid leukaemia;Cerebrovascular disease;Cerebrovascular ischaemia;Melanoma;Diffuse large B-cell lymphoma;Solid tumour/cancer;Ataxia-telangiectasia;Stroke;Myocardial infarction
HDL;TC	PARP1	Low	T06273	Successful target	D0CA2S	HYDAMTIQ	Investigative	Peritoneal cancer;Ovarian cancer;Fallopian tube cancer;Inflammatory skin condition;Myelodysplastic syndrome;Acute myeloid leukaemia;Cerebrovascular disease;Cerebrovascular ischaemia;Melanoma;Diffuse large B-cell lymphoma;Solid tumour/cancer;Ataxia-telangiectasia;Stroke;Myocardial infarction
HDL;TC	PARP1	Low	T06273	Successful target	D0DN0W	Niraparib Tosylate	Approved	Peritoneal cancer;Ovarian cancer;Fallopian tube cancer;Inflammatory skin condition;Myelodysplastic syndrome;Acute myeloid leukaemia;Cerebrovascular disease;Cerebrovascular ischaemia;Melanoma;Diffuse large B-cell lymphoma;Solid tumour/cancer;Ataxia-telangiectasia;Stroke;Myocardial infarction
HDL;TC	PARP1	Low	T06273	Successful target	D0E0QT	8-Nitro-6H,11H-indeno[1,2-c]isoquinolin-5-one	Investigative	Peritoneal cancer;Ovarian cancer;Fallopian tube cancer;Inflammatory skin condition;Myelodysplastic syndrome;Acute myeloid leukaemia;Cerebrovascular disease;Cerebrovascular ischaemia;Melanoma;Diffuse large B-cell lymphoma;Solid tumour/cancer;Ataxia-telangiectasia;Stroke;Myocardial infarction
HDL;TC	PARP1	Low	T06273	Successful target	D0E5EW	8-Methyl-2-phenyl-3H-quinazolin-4-one	Investigative	Peritoneal cancer;Ovarian cancer;Fallopian tube cancer;Inflammatory skin condition;Myelodysplastic syndrome;Acute myeloid leukaemia;Cerebrovascular disease;Cerebrovascular ischaemia;Melanoma;Diffuse large B-cell lymphoma;Solid tumour/cancer;Ataxia-telangiectasia;Stroke;Myocardial infarction
HDL;TC	PARP1	Low	T06273	Successful target	D0E7UW	TI3	Investigative	Peritoneal cancer;Ovarian cancer;Fallopian tube cancer;Inflammatory skin condition;Myelodysplastic syndrome;Acute myeloid leukaemia;Cerebrovascular disease;Cerebrovascular ischaemia;Melanoma;Diffuse large B-cell lymphoma;Solid tumour/cancer;Ataxia-telangiectasia;Stroke;Myocardial infarction
HDL;TC	PARP1	Low	T06273	Successful target	D0E9JI	Tricyclic indole compound 13	Patented	Peritoneal cancer;Ovarian cancer;Fallopian tube cancer;Inflammatory skin condition;Myelodysplastic syndrome;Acute myeloid leukaemia;Cerebrovascular disease;Cerebrovascular ischaemia;Melanoma;Diffuse large B-cell lymphoma;Solid tumour/cancer;Ataxia-telangiectasia;Stroke;Myocardial infarction
HDL;TC	PARP1	Low	T06273	Successful target	D0EI6X	3-aminobenzo[c][1,5]naphthyridin-6(5H)-one	Investigative	Peritoneal cancer;Ovarian cancer;Fallopian tube cancer;Inflammatory skin condition;Myelodysplastic syndrome;Acute myeloid leukaemia;Cerebrovascular disease;Cerebrovascular ischaemia;Melanoma;Diffuse large B-cell lymphoma;Solid tumour/cancer;Ataxia-telangiectasia;Stroke;Myocardial infarction
HDL;TC	PARP1	Low	T06273	Successful target	D0EQ1J	S-111	Investigative	Peritoneal cancer;Ovarian cancer;Fallopian tube cancer;Inflammatory skin condition;Myelodysplastic syndrome;Acute myeloid leukaemia;Cerebrovascular disease;Cerebrovascular ischaemia;Melanoma;Diffuse large B-cell lymphoma;Solid tumour/cancer;Ataxia-telangiectasia;Stroke;Myocardial infarction
HDL;TC	PARP1	Low	T06273	Successful target	D0EW8Y	Thieno-phenanthridin-6-one	Investigative	Peritoneal cancer;Ovarian cancer;Fallopian tube cancer;Inflammatory skin condition;Myelodysplastic syndrome;Acute myeloid leukaemia;Cerebrovascular disease;Cerebrovascular ischaemia;Melanoma;Diffuse large B-cell lymphoma;Solid tumour/cancer;Ataxia-telangiectasia;Stroke;Myocardial infarction
HDL;TC	PARP1	Low	T06273	Successful target	D0F5TD	PMID27841036-Compound-37	Patented	Peritoneal cancer;Ovarian cancer;Fallopian tube cancer;Inflammatory skin condition;Myelodysplastic syndrome;Acute myeloid leukaemia;Cerebrovascular disease;Cerebrovascular ischaemia;Melanoma;Diffuse large B-cell lymphoma;Solid tumour/cancer;Ataxia-telangiectasia;Stroke;Myocardial infarction
HDL;TC	PARP1	Low	T06273	Successful target	D0F8ZI	3-Morpholin-4-ylmethyl-5H-phenanthridin-6-one	Investigative	Peritoneal cancer;Ovarian cancer;Fallopian tube cancer;Inflammatory skin condition;Myelodysplastic syndrome;Acute myeloid leukaemia;Cerebrovascular disease;Cerebrovascular ischaemia;Melanoma;Diffuse large B-cell lymphoma;Solid tumour/cancer;Ataxia-telangiectasia;Stroke;Myocardial infarction
HDL;TC	PARP1	Low	T06273	Successful target	D0FF4M	1,2,3,4,4a,5-hexahydrophenanthridin-6(10bH)-one	Investigative	Peritoneal cancer;Ovarian cancer;Fallopian tube cancer;Inflammatory skin condition;Myelodysplastic syndrome;Acute myeloid leukaemia;Cerebrovascular disease;Cerebrovascular ischaemia;Melanoma;Diffuse large B-cell lymphoma;Solid tumour/cancer;Ataxia-telangiectasia;Stroke;Myocardial infarction
HDL;TC	PARP1	Low	T06273	Successful target	D0G5VD	8-Hydroxy-2-(4-nitro-phenyl)-3H-quinazolin-4-one	Investigative	Peritoneal cancer;Ovarian cancer;Fallopian tube cancer;Inflammatory skin condition;Myelodysplastic syndrome;Acute myeloid leukaemia;Cerebrovascular disease;Cerebrovascular ischaemia;Melanoma;Diffuse large B-cell lymphoma;Solid tumour/cancer;Ataxia-telangiectasia;Stroke;Myocardial infarction
HDL;TC	PARP1	Low	T06273	Successful target	D0G8HX	3-phenyl isoquinolin-1(2H) derivative 2	Patented	Peritoneal cancer;Ovarian cancer;Fallopian tube cancer;Inflammatory skin condition;Myelodysplastic syndrome;Acute myeloid leukaemia;Cerebrovascular disease;Cerebrovascular ischaemia;Melanoma;Diffuse large B-cell lymphoma;Solid tumour/cancer;Ataxia-telangiectasia;Stroke;Myocardial infarction
HDL;TC	PARP1	Low	T06273	Successful target	D0GA0Y	2-(4-Amino-phenyl)-8-methyl-3H-quinazolin-4-one	Investigative	Peritoneal cancer;Ovarian cancer;Fallopian tube cancer;Inflammatory skin condition;Myelodysplastic syndrome;Acute myeloid leukaemia;Cerebrovascular disease;Cerebrovascular ischaemia;Melanoma;Diffuse large B-cell lymphoma;Solid tumour/cancer;Ataxia-telangiectasia;Stroke;Myocardial infarction
HDL;TC	PARP1	Low	T06273	Successful target	D0GH4V	4-Carboxamido-isoindolinone derivative 5	Patented	Peritoneal cancer;Ovarian cancer;Fallopian tube cancer;Inflammatory skin condition;Myelodysplastic syndrome;Acute myeloid leukaemia;Cerebrovascular disease;Cerebrovascular ischaemia;Melanoma;Diffuse large B-cell lymphoma;Solid tumour/cancer;Ataxia-telangiectasia;Stroke;Myocardial infarction
HDL;TC	PARP1	Low	T06273	Successful target	D0GJ8U	4-(4-Morpholin-4-yl-butyl)-2H-phthalazin-1-one	Investigative	Peritoneal cancer;Ovarian cancer;Fallopian tube cancer;Inflammatory skin condition;Myelodysplastic syndrome;Acute myeloid leukaemia;Cerebrovascular disease;Cerebrovascular ischaemia;Melanoma;Diffuse large B-cell lymphoma;Solid tumour/cancer;Ataxia-telangiectasia;Stroke;Myocardial infarction
HDL;TC	PARP1	Low	T06273	Successful target	D0I2AF	2-phenyl-2H-benzo[d][1,2,3]triazole-4-carboxamide	Investigative	Peritoneal cancer;Ovarian cancer;Fallopian tube cancer;Inflammatory skin condition;Myelodysplastic syndrome;Acute myeloid leukaemia;Cerebrovascular disease;Cerebrovascular ischaemia;Melanoma;Diffuse large B-cell lymphoma;Solid tumour/cancer;Ataxia-telangiectasia;Stroke;Myocardial infarction
HDL;TC	PARP1	Low	T06273	Successful target	D0IX2C	Quinazolinedione derivative 2	Patented	Peritoneal cancer;Ovarian cancer;Fallopian tube cancer;Inflammatory skin condition;Myelodysplastic syndrome;Acute myeloid leukaemia;Cerebrovascular disease;Cerebrovascular ischaemia;Melanoma;Diffuse large B-cell lymphoma;Solid tumour/cancer;Ataxia-telangiectasia;Stroke;Myocardial infarction
HDL;TC	PARP1	Low	T06273	Successful target	D0IX3I	2-phenyl-2H-indazole-7-carboxamide	Investigative	Peritoneal cancer;Ovarian cancer;Fallopian tube cancer;Inflammatory skin condition;Myelodysplastic syndrome;Acute myeloid leukaemia;Cerebrovascular disease;Cerebrovascular ischaemia;Melanoma;Diffuse large B-cell lymphoma;Solid tumour/cancer;Ataxia-telangiectasia;Stroke;Myocardial infarction
HDL;TC	PARP1	Low	T06273	Successful target	D0J2SR	Quinazolinedione derivative 1	Patented	Peritoneal cancer;Ovarian cancer;Fallopian tube cancer;Inflammatory skin condition;Myelodysplastic syndrome;Acute myeloid leukaemia;Cerebrovascular disease;Cerebrovascular ischaemia;Melanoma;Diffuse large B-cell lymphoma;Solid tumour/cancer;Ataxia-telangiectasia;Stroke;Myocardial infarction
HDL;TC	PARP1	Low	T06273	Successful target	D0J4GY	Dihydropyrido phthalazinone derivative 2	Patented	Peritoneal cancer;Ovarian cancer;Fallopian tube cancer;Inflammatory skin condition;Myelodysplastic syndrome;Acute myeloid leukaemia;Cerebrovascular disease;Cerebrovascular ischaemia;Melanoma;Diffuse large B-cell lymphoma;Solid tumour/cancer;Ataxia-telangiectasia;Stroke;Myocardial infarction
HDL;TC	PARP1	Low	T06273	Successful target	D0JD1O	Carba-Nicotinamide-Adenine-Dinucleotide	Investigative	Peritoneal cancer;Ovarian cancer;Fallopian tube cancer;Inflammatory skin condition;Myelodysplastic syndrome;Acute myeloid leukaemia;Cerebrovascular disease;Cerebrovascular ischaemia;Melanoma;Diffuse large B-cell lymphoma;Solid tumour/cancer;Ataxia-telangiectasia;Stroke;Myocardial infarction
HDL;TC	PARP1	Low	T06273	Successful target	D0K2PD	3-aminobenzamide	Investigative	Peritoneal cancer;Ovarian cancer;Fallopian tube cancer;Inflammatory skin condition;Myelodysplastic syndrome;Acute myeloid leukaemia;Cerebrovascular disease;Cerebrovascular ischaemia;Melanoma;Diffuse large B-cell lymphoma;Solid tumour/cancer;Ataxia-telangiectasia;Stroke;Myocardial infarction
HDL;TC	PARP1	Low	T06273	Successful target	D0K7JT	3-Ethenylquinoline-8-carboxamide	Investigative	Peritoneal cancer;Ovarian cancer;Fallopian tube cancer;Inflammatory skin condition;Myelodysplastic syndrome;Acute myeloid leukaemia;Cerebrovascular disease;Cerebrovascular ischaemia;Melanoma;Diffuse large B-cell lymphoma;Solid tumour/cancer;Ataxia-telangiectasia;Stroke;Myocardial infarction
HDL;TC	PARP1	Low	T06273	Successful target	D0L1NQ	3-Phenylquinoline-8-carboxamide	Investigative	Peritoneal cancer;Ovarian cancer;Fallopian tube cancer;Inflammatory skin condition;Myelodysplastic syndrome;Acute myeloid leukaemia;Cerebrovascular disease;Cerebrovascular ischaemia;Melanoma;Diffuse large B-cell lymphoma;Solid tumour/cancer;Ataxia-telangiectasia;Stroke;Myocardial infarction
HDL;TC	PARP1	Low	T06273	Successful target	D0L1RZ	3-(4-methoxyphenyl)quinoxaline-5-carboxamide	Investigative	Peritoneal cancer;Ovarian cancer;Fallopian tube cancer;Inflammatory skin condition;Myelodysplastic syndrome;Acute myeloid leukaemia;Cerebrovascular disease;Cerebrovascular ischaemia;Melanoma;Diffuse large B-cell lymphoma;Solid tumour/cancer;Ataxia-telangiectasia;Stroke;Myocardial infarction
HDL;TC	PARP1	Low	T06273	Successful target	D0L6LO	TI4	Investigative	Peritoneal cancer;Ovarian cancer;Fallopian tube cancer;Inflammatory skin condition;Myelodysplastic syndrome;Acute myeloid leukaemia;Cerebrovascular disease;Cerebrovascular ischaemia;Melanoma;Diffuse large B-cell lymphoma;Solid tumour/cancer;Ataxia-telangiectasia;Stroke;Myocardial infarction
HDL;TC	PARP1	Low	T06273	Successful target	D0M0WS	3-oxo-2,3-dihydro-1H-indazole-4-carboxamide derivative 2	Patented	Peritoneal cancer;Ovarian cancer;Fallopian tube cancer;Inflammatory skin condition;Myelodysplastic syndrome;Acute myeloid leukaemia;Cerebrovascular disease;Cerebrovascular ischaemia;Melanoma;Diffuse large B-cell lymphoma;Solid tumour/cancer;Ataxia-telangiectasia;Stroke;Myocardial infarction
HDL;TC	PARP1	Low	T06273	Successful target	D0M6WJ	Benzo[c][1,5]naphthyridin-6(5H)-one	Investigative	Peritoneal cancer;Ovarian cancer;Fallopian tube cancer;Inflammatory skin condition;Myelodysplastic syndrome;Acute myeloid leukaemia;Cerebrovascular disease;Cerebrovascular ischaemia;Melanoma;Diffuse large B-cell lymphoma;Solid tumour/cancer;Ataxia-telangiectasia;Stroke;Myocardial infarction
HDL;TC	PARP1	Low	T06273	Successful target	D0M9TG	Phthalazine derivative 3	Patented	Peritoneal cancer;Ovarian cancer;Fallopian tube cancer;Inflammatory skin condition;Myelodysplastic syndrome;Acute myeloid leukaemia;Cerebrovascular disease;Cerebrovascular ischaemia;Melanoma;Diffuse large B-cell lymphoma;Solid tumour/cancer;Ataxia-telangiectasia;Stroke;Myocardial infarction
HDL;TC	PARP1	Low	T06273	Successful target	D0M9TW	3-(4-cyanophenyl)quinoxaline-5-carboxamide	Investigative	Peritoneal cancer;Ovarian cancer;Fallopian tube cancer;Inflammatory skin condition;Myelodysplastic syndrome;Acute myeloid leukaemia;Cerebrovascular disease;Cerebrovascular ischaemia;Melanoma;Diffuse large B-cell lymphoma;Solid tumour/cancer;Ataxia-telangiectasia;Stroke;Myocardial infarction
HDL;TC	PARP1	Low	T06273	Successful target	D0MP4W	Tetra-hydro-quinoline derivative 1	Patented	Peritoneal cancer;Ovarian cancer;Fallopian tube cancer;Inflammatory skin condition;Myelodysplastic syndrome;Acute myeloid leukaemia;Cerebrovascular disease;Cerebrovascular ischaemia;Melanoma;Diffuse large B-cell lymphoma;Solid tumour/cancer;Ataxia-telangiectasia;Stroke;Myocardial infarction
HDL;TC	PARP1	Low	T06273	Successful target	D0NU5Z	1,7,8,9-tetrahydro-1,5-diaza-trindene-4,6-dione	Investigative	Peritoneal cancer;Ovarian cancer;Fallopian tube cancer;Inflammatory skin condition;Myelodysplastic syndrome;Acute myeloid leukaemia;Cerebrovascular disease;Cerebrovascular ischaemia;Melanoma;Diffuse large B-cell lymphoma;Solid tumour/cancer;Ataxia-telangiectasia;Stroke;Myocardial infarction
HDL;TC	PARP1	Low	T06273	Successful target	D0O0GA	8-Fluoro-6H,11H-indeno[1,2-c]isoquinolin-5-one	Investigative	Peritoneal cancer;Ovarian cancer;Fallopian tube cancer;Inflammatory skin condition;Myelodysplastic syndrome;Acute myeloid leukaemia;Cerebrovascular disease;Cerebrovascular ischaemia;Melanoma;Diffuse large B-cell lymphoma;Solid tumour/cancer;Ataxia-telangiectasia;Stroke;Myocardial infarction
HDL;TC	PARP1	Low	T06273	Successful target	D0O6WW	8-Hydroxy-2-phenyl-3H-quinazolin-4-one	Investigative	Peritoneal cancer;Ovarian cancer;Fallopian tube cancer;Inflammatory skin condition;Myelodysplastic syndrome;Acute myeloid leukaemia;Cerebrovascular disease;Cerebrovascular ischaemia;Melanoma;Diffuse large B-cell lymphoma;Solid tumour/cancer;Ataxia-telangiectasia;Stroke;Myocardial infarction
HDL;TC	PARP1	Low	T06273	Successful target	D0O9FC	4-Carboxamido-isoindolinone derivative 1	Patented	Peritoneal cancer;Ovarian cancer;Fallopian tube cancer;Inflammatory skin condition;Myelodysplastic syndrome;Acute myeloid leukaemia;Cerebrovascular disease;Cerebrovascular ischaemia;Melanoma;Diffuse large B-cell lymphoma;Solid tumour/cancer;Ataxia-telangiectasia;Stroke;Myocardial infarction
HDL;TC	PARP1	Low	T06273	Successful target	D0OF1I	8-Methoxy-2-(4-nitro-phenyl)-3H-quinazolin-4-one	Investigative	Peritoneal cancer;Ovarian cancer;Fallopian tube cancer;Inflammatory skin condition;Myelodysplastic syndrome;Acute myeloid leukaemia;Cerebrovascular disease;Cerebrovascular ischaemia;Melanoma;Diffuse large B-cell lymphoma;Solid tumour/cancer;Ataxia-telangiectasia;Stroke;Myocardial infarction
HDL;TC	PARP1	Low	T06273	Successful target	D0P3YA	Dihydrodiazepinocarbazolone derivative 1	Patented	Peritoneal cancer;Ovarian cancer;Fallopian tube cancer;Inflammatory skin condition;Myelodysplastic syndrome;Acute myeloid leukaemia;Cerebrovascular disease;Cerebrovascular ischaemia;Melanoma;Diffuse large B-cell lymphoma;Solid tumour/cancer;Ataxia-telangiectasia;Stroke;Myocardial infarction
HDL;TC	PARP1	Low	T06273	Successful target	D0P4DG	S-070	Investigative	Peritoneal cancer;Ovarian cancer;Fallopian tube cancer;Inflammatory skin condition;Myelodysplastic syndrome;Acute myeloid leukaemia;Cerebrovascular disease;Cerebrovascular ischaemia;Melanoma;Diffuse large B-cell lymphoma;Solid tumour/cancer;Ataxia-telangiectasia;Stroke;Myocardial infarction
HDL;TC	PARP1	Low	T06273	Successful target	D0PT1K	2-(4-Chlorophenyl)-2H-indazole-7-carboxamide	Investigative	Peritoneal cancer;Ovarian cancer;Fallopian tube cancer;Inflammatory skin condition;Myelodysplastic syndrome;Acute myeloid leukaemia;Cerebrovascular disease;Cerebrovascular ischaemia;Melanoma;Diffuse large B-cell lymphoma;Solid tumour/cancer;Ataxia-telangiectasia;Stroke;Myocardial infarction
HDL;TC	PARP1	Low	T06273	Successful target	D0R0PO	4-Carboxamido-isoindolinone derivative 3	Patented	Peritoneal cancer;Ovarian cancer;Fallopian tube cancer;Inflammatory skin condition;Myelodysplastic syndrome;Acute myeloid leukaemia;Cerebrovascular disease;Cerebrovascular ischaemia;Melanoma;Diffuse large B-cell lymphoma;Solid tumour/cancer;Ataxia-telangiectasia;Stroke;Myocardial infarction
HDL;TC	PARP1	Low	T06273	Successful target	D0R7FS	BPI-704001	Investigative	Peritoneal cancer;Ovarian cancer;Fallopian tube cancer;Inflammatory skin condition;Myelodysplastic syndrome;Acute myeloid leukaemia;Cerebrovascular disease;Cerebrovascular ischaemia;Melanoma;Diffuse large B-cell lymphoma;Solid tumour/cancer;Ataxia-telangiectasia;Stroke;Myocardial infarction
HDL;TC	PARP1	Low	T06273	Successful target	D0R7HU	Pyrrolo[3,4-c]carbazole-1,3(2H,6H)-dione	Investigative	Peritoneal cancer;Ovarian cancer;Fallopian tube cancer;Inflammatory skin condition;Myelodysplastic syndrome;Acute myeloid leukaemia;Cerebrovascular disease;Cerebrovascular ischaemia;Melanoma;Diffuse large B-cell lymphoma;Solid tumour/cancer;Ataxia-telangiectasia;Stroke;Myocardial infarction
HDL;TC	PARP1	Low	T06273	Successful target	D0S8HZ	2-Methylquinoline-8-carboxamide	Investigative	Peritoneal cancer;Ovarian cancer;Fallopian tube cancer;Inflammatory skin condition;Myelodysplastic syndrome;Acute myeloid leukaemia;Cerebrovascular disease;Cerebrovascular ischaemia;Melanoma;Diffuse large B-cell lymphoma;Solid tumour/cancer;Ataxia-telangiectasia;Stroke;Myocardial infarction
HDL;TC	PARP1	Low	T06273	Successful target	D0T3SY	8-Methoxy-2-methyl-3H-quinazolin-4-one	Investigative	Peritoneal cancer;Ovarian cancer;Fallopian tube cancer;Inflammatory skin condition;Myelodysplastic syndrome;Acute myeloid leukaemia;Cerebrovascular disease;Cerebrovascular ischaemia;Melanoma;Diffuse large B-cell lymphoma;Solid tumour/cancer;Ataxia-telangiectasia;Stroke;Myocardial infarction
HDL;TC	PARP1	Low	T06273	Successful target	D0T5TT	3-Prop-1-ynylquinoline-8-carboxamide	Investigative	Peritoneal cancer;Ovarian cancer;Fallopian tube cancer;Inflammatory skin condition;Myelodysplastic syndrome;Acute myeloid leukaemia;Cerebrovascular disease;Cerebrovascular ischaemia;Melanoma;Diffuse large B-cell lymphoma;Solid tumour/cancer;Ataxia-telangiectasia;Stroke;Myocardial infarction
HDL;TC	PARP1	Low	T06273	Successful target	D0TD8R	3-phenyl isoquinolin-1(2H) derivative 1	Patented	Peritoneal cancer;Ovarian cancer;Fallopian tube cancer;Inflammatory skin condition;Myelodysplastic syndrome;Acute myeloid leukaemia;Cerebrovascular disease;Cerebrovascular ischaemia;Melanoma;Diffuse large B-cell lymphoma;Solid tumour/cancer;Ataxia-telangiectasia;Stroke;Myocardial infarction
HDL;TC	PARP1	Low	T06273	Successful target	D0TH7S	2-(2-Chlorophenyl)-2H-indazole-7-carboxamide	Investigative	Peritoneal cancer;Ovarian cancer;Fallopian tube cancer;Inflammatory skin condition;Myelodysplastic syndrome;Acute myeloid leukaemia;Cerebrovascular disease;Cerebrovascular ischaemia;Melanoma;Diffuse large B-cell lymphoma;Solid tumour/cancer;Ataxia-telangiectasia;Stroke;Myocardial infarction
HDL;TC	PARP1	Low	T06273	Successful target	D0U5WY	2-(3-Piperidin-1-yl-propyl)-3H-quinazolin-4-one	Investigative	Peritoneal cancer;Ovarian cancer;Fallopian tube cancer;Inflammatory skin condition;Myelodysplastic syndrome;Acute myeloid leukaemia;Cerebrovascular disease;Cerebrovascular ischaemia;Melanoma;Diffuse large B-cell lymphoma;Solid tumour/cancer;Ataxia-telangiectasia;Stroke;Myocardial infarction
HDL;TC	PARP1	Low	T06273	Successful target	D0UF0U	3-Ethylquinoline-8-carboxamide	Investigative	Peritoneal cancer;Ovarian cancer;Fallopian tube cancer;Inflammatory skin condition;Myelodysplastic syndrome;Acute myeloid leukaemia;Cerebrovascular disease;Cerebrovascular ischaemia;Melanoma;Diffuse large B-cell lymphoma;Solid tumour/cancer;Ataxia-telangiectasia;Stroke;Myocardial infarction
HDL;TC	PARP1	Low	T06273	Successful target	D0VY5O	A-620223	Investigative	Peritoneal cancer;Ovarian cancer;Fallopian tube cancer;Inflammatory skin condition;Myelodysplastic syndrome;Acute myeloid leukaemia;Cerebrovascular disease;Cerebrovascular ischaemia;Melanoma;Diffuse large B-cell lymphoma;Solid tumour/cancer;Ataxia-telangiectasia;Stroke;Myocardial infarction
HDL;TC	PARP1	Low	T06273	Successful target	D0W7XH	DR2313	Investigative	Peritoneal cancer;Ovarian cancer;Fallopian tube cancer;Inflammatory skin condition;Myelodysplastic syndrome;Acute myeloid leukaemia;Cerebrovascular disease;Cerebrovascular ischaemia;Melanoma;Diffuse large B-cell lymphoma;Solid tumour/cancer;Ataxia-telangiectasia;Stroke;Myocardial infarction
HDL;TC	PARP1	Low	T06273	Successful target	D0WO3P	2-(4-Azido-phenyl)-8-methoxy-3H-quinazolin-4-one	Investigative	Peritoneal cancer;Ovarian cancer;Fallopian tube cancer;Inflammatory skin condition;Myelodysplastic syndrome;Acute myeloid leukaemia;Cerebrovascular disease;Cerebrovascular ischaemia;Melanoma;Diffuse large B-cell lymphoma;Solid tumour/cancer;Ataxia-telangiectasia;Stroke;Myocardial infarction
HDL;TC	PARP1	Low	T06273	Successful target	D0XZ5D	2-(3-Chlorophenyl)-2H-indazole-7-carboxamide	Investigative	Peritoneal cancer;Ovarian cancer;Fallopian tube cancer;Inflammatory skin condition;Myelodysplastic syndrome;Acute myeloid leukaemia;Cerebrovascular disease;Cerebrovascular ischaemia;Melanoma;Diffuse large B-cell lymphoma;Solid tumour/cancer;Ataxia-telangiectasia;Stroke;Myocardial infarction
HDL;TC	PARP1	Low	T06273	Successful target	D0Y1MH	2-(4-Hydroxy-phenyl)-8-methyl-3H-quinazolin-4-one	Investigative	Peritoneal cancer;Ovarian cancer;Fallopian tube cancer;Inflammatory skin condition;Myelodysplastic syndrome;Acute myeloid leukaemia;Cerebrovascular disease;Cerebrovascular ischaemia;Melanoma;Diffuse large B-cell lymphoma;Solid tumour/cancer;Ataxia-telangiectasia;Stroke;Myocardial infarction
HDL;TC	PARP1	Low	T06273	Successful target	D0YX5H	Intravenous minocycline	Phase 2	Peritoneal cancer;Ovarian cancer;Fallopian tube cancer;Inflammatory skin condition;Myelodysplastic syndrome;Acute myeloid leukaemia;Cerebrovascular disease;Cerebrovascular ischaemia;Melanoma;Diffuse large B-cell lymphoma;Solid tumour/cancer;Ataxia-telangiectasia;Stroke;Myocardial infarction
HDL;TC	PARP1	Low	T06273	Successful target	D0Z2UW	Nicaraven	Phase 3	Peritoneal cancer;Ovarian cancer;Fallopian tube cancer;Inflammatory skin condition;Myelodysplastic syndrome;Acute myeloid leukaemia;Cerebrovascular disease;Cerebrovascular ischaemia;Melanoma;Diffuse large B-cell lymphoma;Solid tumour/cancer;Ataxia-telangiectasia;Stroke;Myocardial infarction
HDL;TC	PARP1	Low	T06273	Successful target	D0Z3PB	2-ethylquinoline-8-carboxamide	Investigative	Peritoneal cancer;Ovarian cancer;Fallopian tube cancer;Inflammatory skin condition;Myelodysplastic syndrome;Acute myeloid leukaemia;Cerebrovascular disease;Cerebrovascular ischaemia;Melanoma;Diffuse large B-cell lymphoma;Solid tumour/cancer;Ataxia-telangiectasia;Stroke;Myocardial infarction
HDL;TC	PARP1	Low	T06273	Successful target	D0Z5DI	4-Carboxamido-isoindolinone derivative 4	Patented	Peritoneal cancer;Ovarian cancer;Fallopian tube cancer;Inflammatory skin condition;Myelodysplastic syndrome;Acute myeloid leukaemia;Cerebrovascular disease;Cerebrovascular ischaemia;Melanoma;Diffuse large B-cell lymphoma;Solid tumour/cancer;Ataxia-telangiectasia;Stroke;Myocardial infarction
HDL;TC	PARP1	Low	T06273	Successful target	D0Z8IR	Tetra-cyclic pyridophthalazinone derivative 1	Patented	Peritoneal cancer;Ovarian cancer;Fallopian tube cancer;Inflammatory skin condition;Myelodysplastic syndrome;Acute myeloid leukaemia;Cerebrovascular disease;Cerebrovascular ischaemia;Melanoma;Diffuse large B-cell lymphoma;Solid tumour/cancer;Ataxia-telangiectasia;Stroke;Myocardial infarction
HDL;TC	PARP1	Low	T06273	Successful target	D0Z9DY	2-phenylquinoline-8-carboxamide	Investigative	Peritoneal cancer;Ovarian cancer;Fallopian tube cancer;Inflammatory skin condition;Myelodysplastic syndrome;Acute myeloid leukaemia;Cerebrovascular disease;Cerebrovascular ischaemia;Melanoma;Diffuse large B-cell lymphoma;Solid tumour/cancer;Ataxia-telangiectasia;Stroke;Myocardial infarction
HDL;TC	PARP1	Low	T06273	Successful target	D0ZK3L	BZ5	Investigative	Peritoneal cancer;Ovarian cancer;Fallopian tube cancer;Inflammatory skin condition;Myelodysplastic syndrome;Acute myeloid leukaemia;Cerebrovascular disease;Cerebrovascular ischaemia;Melanoma;Diffuse large B-cell lymphoma;Solid tumour/cancer;Ataxia-telangiectasia;Stroke;Myocardial infarction
LDL;TC;nonHDL	PCSK9	High	T62206	Successful target	D00GNI	REGN-727	Approved	Hypercholesterolaemia;Familial hypercholesterolemia;Chronic obstructive pulmonary disease;Cardiovascular disease;Hyperlipidaemia;Coronary artery disease
LDL;TC;nonHDL	PCSK9	High	T62206	Successful target	D03DJT	Bococizumab	Phase 3	Hypercholesterolaemia;Familial hypercholesterolemia;Chronic obstructive pulmonary disease;Cardiovascular disease;Hyperlipidaemia;Coronary artery disease
LDL;TC;nonHDL	PCSK9	High	T62206	Successful target	D03FBV	PF-04950615	Phase 3	Hypercholesterolaemia;Familial hypercholesterolemia;Chronic obstructive pulmonary disease;Cardiovascular disease;Hyperlipidaemia;Coronary artery disease
LDL;TC;nonHDL	PCSK9	High	T62206	Successful target	D05EBY	PCSK9 Adnectin	Phase 1	Hypercholesterolaemia;Familial hypercholesterolemia;Chronic obstructive pulmonary disease;Cardiovascular disease;Hyperlipidaemia;Coronary artery disease
LDL;TC;nonHDL	PCSK9	High	T62206	Successful target	D07SKJ	LY3015014	Phase 2	Hypercholesterolaemia;Familial hypercholesterolemia;Chronic obstructive pulmonary disease;Cardiovascular disease;Hyperlipidaemia;Coronary artery disease
LDL;TC;nonHDL	PCSK9	High	T62206	Successful target	D0OW2S	AMG 145	Phase 3	Hypercholesterolaemia;Familial hypercholesterolemia;Chronic obstructive pulmonary disease;Cardiovascular disease;Hyperlipidaemia;Coronary artery disease
LDL;TC;nonHDL	PCSK9	High	T62206	Successful target	D0R0RW	1D05	Investigative	Hypercholesterolaemia;Familial hypercholesterolemia;Chronic obstructive pulmonary disease;Cardiovascular disease;Hyperlipidaemia;Coronary artery disease
LDL;TC;nonHDL	PCSK9	High	T62206	Successful target	D0U3GA	SPC5001	Phase 1	Hypercholesterolaemia;Familial hypercholesterolemia;Chronic obstructive pulmonary disease;Cardiovascular disease;Hyperlipidaemia;Coronary artery disease
LDL;TC;nonHDL	PCSK9	High	T86652	Clinical Trial target	D0B1TI	MPSK3169A	Phase 2	Cardiovascular disease;Metabolic disorder;Hypercholesterolaemia;Coronary artery disease
LDL;TC;nonHDL	PCSK9	High	T86652	Clinical Trial target	D0G9OC	BMS-PCSK9	Preclinical	Cardiovascular disease;Metabolic disorder;Hypercholesterolaemia;Coronary artery disease
LDL;TC;nonHDL	PCSK9	High	T86652	Clinical Trial target	D0H5HJ	ALN-PCS	Preclinical	Cardiovascular disease;Metabolic disorder;Hypercholesterolaemia;Coronary artery disease
logTG;HDL	PDE3A	Medium High	T88975	Successful target	D00QCL	SOPHOFLAVESCENOL	Investigative	Cardiac failure;Bronchial asthma;Thrombocythemia;Congestive heart failure;Intermittent claudication;Cardiovascular disease
logTG;HDL	PDE3A	Medium High	T88975	Successful target	D00YPO	TETRAHYDROBENXIMIDAZOLE	Investigative	Cardiac failure;Bronchial asthma;Thrombocythemia;Congestive heart failure;Intermittent claudication;Cardiovascular disease
logTG;HDL	PDE3A	Medium High	T88975	Successful target	D03GAQ	8-Methyl-1,3-dihydro-imidazo[4,5-b]quinolin-2-one	Investigative	Cardiac failure;Bronchial asthma;Thrombocythemia;Congestive heart failure;Intermittent claudication;Cardiovascular disease
logTG;HDL	PDE3A	Medium High	T88975	Successful target	D03TYI	Aminophylline	Approved	Cardiac failure;Bronchial asthma;Thrombocythemia;Congestive heart failure;Intermittent claudication;Cardiovascular disease
logTG;HDL	PDE3A	Medium High	T88975	Successful target	D03VPC	Cilostazol	Approved	Cardiac failure;Bronchial asthma;Thrombocythemia;Congestive heart failure;Intermittent claudication;Cardiovascular disease
logTG;HDL	PDE3A	Medium High	T88975	Successful target	D04BXL	2-morpholino-7-(2-phenylethynyl)-4H-chromen-4-one	Investigative	Cardiac failure;Bronchial asthma;Thrombocythemia;Congestive heart failure;Intermittent claudication;Cardiovascular disease
logTG;HDL	PDE3A	Medium High	T88975	Successful target	D04KDB	6-Imidazol-1-yl-3,4-dihydro-1H-quinolin-2-one	Investigative	Cardiac failure;Bronchial asthma;Thrombocythemia;Congestive heart failure;Intermittent claudication;Cardiovascular disease
logTG;HDL	PDE3A	Medium High	T88975	Successful target	D05HFD	7-Methyl-1,3-dihydro-imidazo[4,5-b]quinolin-2-one	Investigative	Cardiac failure;Bronchial asthma;Thrombocythemia;Congestive heart failure;Intermittent claudication;Cardiovascular disease
logTG;HDL	PDE3A	Medium High	T88975	Successful target	D06GUJ	KURAIDIN	Investigative	Cardiac failure;Bronchial asthma;Thrombocythemia;Congestive heart failure;Intermittent claudication;Cardiovascular disease
logTG;HDL	PDE3A	Medium High	T88975	Successful target	D06XVV	BENZOYLENUREA	Investigative	Cardiac failure;Bronchial asthma;Thrombocythemia;Congestive heart failure;Intermittent claudication;Cardiovascular disease
logTG;HDL	PDE3A	Medium High	T88975	Successful target	D07BFF	8-methyl-2-morpholino-7-phenyl-4H-chromen-4-one	Investigative	Cardiac failure;Bronchial asthma;Thrombocythemia;Congestive heart failure;Intermittent claudication;Cardiovascular disease
logTG;HDL	PDE3A	Medium High	T88975	Successful target	D07LCE	1,3,9,9a-Tetrahydro-imidazo[4,5-b]quinolin-2-one	Investigative	Cardiac failure;Bronchial asthma;Thrombocythemia;Congestive heart failure;Intermittent claudication;Cardiovascular disease
logTG;HDL	PDE3A	Medium High	T88975	Successful target	D08HKT	BEMORADAN	Phase 2	Cardiac failure;Bronchial asthma;Thrombocythemia;Congestive heart failure;Intermittent claudication;Cardiovascular disease
logTG;HDL	PDE3A	Medium High	T88975	Successful target	D08WIJ	8-methyl-2-morpholino-7-phenoxy-4H-chromen-4-one	Investigative	Cardiac failure;Bronchial asthma;Thrombocythemia;Congestive heart failure;Intermittent claudication;Cardiovascular disease
logTG;HDL	PDE3A	Medium High	T88975	Successful target	D08XKO	8-Chloro-1,3-dihydro-imidazo[4,5-b]quinolin-2-one	Investigative	Cardiac failure;Bronchial asthma;Thrombocythemia;Congestive heart failure;Intermittent claudication;Cardiovascular disease
logTG;HDL	PDE3A	Medium High	T88975	Successful target	D09CPC	6-Pyridin-3-yl-3,4-dihydro-1H-quinolin-2-one	Investigative	Cardiac failure;Bronchial asthma;Thrombocythemia;Congestive heart failure;Intermittent claudication;Cardiovascular disease
logTG;HDL	PDE3A	Medium High	T88975	Successful target	D09GTN	7-Fluoro-1,3-dihydro-imidazo[4,5-b]quinolin-2-one	Investigative	Cardiac failure;Bronchial asthma;Thrombocythemia;Congestive heart failure;Intermittent claudication;Cardiovascular disease
logTG;HDL	PDE3A	Medium High	T88975	Successful target	D0D1HW	Anagrelide	Approved	Cardiac failure;Bronchial asthma;Thrombocythemia;Congestive heart failure;Intermittent claudication;Cardiovascular disease
logTG;HDL	PDE3A	Medium High	T88975	Successful target	D0DX3V	7-Ethoxy-1,3-dihydro-imidazo[4,5-b]quinolin-2-one	Investigative	Cardiac failure;Bronchial asthma;Thrombocythemia;Congestive heart failure;Intermittent claudication;Cardiovascular disease
logTG;HDL	PDE3A	Medium High	T88975	Successful target	D0E0SW	Enoximone	Approved	Cardiac failure;Bronchial asthma;Thrombocythemia;Congestive heart failure;Intermittent claudication;Cardiovascular disease
logTG;HDL	PDE3A	Medium High	T88975	Successful target	D0E3ID	7-Iodo-1,5-dihydro-imidazo[2,1-b]quinazolin-2-one	Investigative	Cardiac failure;Bronchial asthma;Thrombocythemia;Congestive heart failure;Intermittent claudication;Cardiovascular disease
logTG;HDL	PDE3A	Medium High	T88975	Successful target	D0J7NR	5-Methyl-1,3-dihydro-imidazo[4,5-b]quinolin-2-one	Investigative	Cardiac failure;Bronchial asthma;Thrombocythemia;Congestive heart failure;Intermittent claudication;Cardiovascular disease
logTG;HDL	PDE3A	Medium High	T88975	Successful target	D0L0ZF	VESNARINONE	Approved	Cardiac failure;Bronchial asthma;Thrombocythemia;Congestive heart failure;Intermittent claudication;Cardiovascular disease
logTG;HDL	PDE3A	Medium High	T88975	Successful target	D0MJ1L	2-morpholino-7-phenyl-4H-chromen-4-one	Investigative	Cardiac failure;Bronchial asthma;Thrombocythemia;Congestive heart failure;Intermittent claudication;Cardiovascular disease
logTG;HDL	PDE3A	Medium High	T88975	Successful target	D0N6MR	1,3-Dihydro-imidazo[4,5-b]quinolin-2-one	Investigative	Cardiac failure;Bronchial asthma;Thrombocythemia;Congestive heart failure;Intermittent claudication;Cardiovascular disease
logTG;HDL	PDE3A	Medium High	T88975	Successful target	D0NI4Z	7-Chloro-1,3-dihydro-imidazo[4,5-b]quinolin-2-one	Investigative	Cardiac failure;Bronchial asthma;Thrombocythemia;Congestive heart failure;Intermittent claudication;Cardiovascular disease
logTG;HDL	PDE3A	Medium High	T88975	Successful target	D0R6MT	isobutylmethylxanthine	Investigative	Cardiac failure;Bronchial asthma;Thrombocythemia;Congestive heart failure;Intermittent claudication;Cardiovascular disease
logTG;HDL	PDE3A	Medium High	T88975	Successful target	D0T3UP	1,3-Dihydro-naphtho[2,3-d]imidazol-2-one	Investigative	Cardiac failure;Bronchial asthma;Thrombocythemia;Congestive heart failure;Intermittent claudication;Cardiovascular disease
logTG;HDL	PDE3A	Medium High	T88975	Successful target	D0TE6A	1,5-Dihydro-imidazo[2,1-b]quinazolin-2-one	Investigative	Cardiac failure;Bronchial asthma;Thrombocythemia;Congestive heart failure;Intermittent claudication;Cardiovascular disease
logTG;HDL	PDE3A	Medium High	T88975	Successful target	D0TZ8C	6-(2-Imidazol-1-yl-vinyl)-1H-quinolin-2-one	Investigative	Cardiac failure;Bronchial asthma;Thrombocythemia;Congestive heart failure;Intermittent claudication;Cardiovascular disease
logTG;HDL	PDE3A	Medium High	T88975	Successful target	D0W3RR	2-Morpholin-4-yl-8-phenylethynyl-chromen-4-one	Investigative	Cardiac failure;Bronchial asthma;Thrombocythemia;Congestive heart failure;Intermittent claudication;Cardiovascular disease
logTG;HDL	PDE3A	Medium High	T88975	Successful target	D0W4ZU	KURARINOL	Investigative	Cardiac failure;Bronchial asthma;Thrombocythemia;Congestive heart failure;Intermittent claudication;Cardiovascular disease
LDL	PDE4A	Low	T61744	Successful target	D00JBC	1-Butyl-3-methyl-3,7-dihydro-purine-2,6-dione	Investigative	Acute bronchial asthma;Cognitive impairment;Rhinitis;Chronic obstructive pulmonary disease;Crohn disease;Atopic dermatitis;Psoriasis vulgaris;Mood disorder;Parkinson disease;Huntington disease;Bronchitis;Emphysema;Multiple sclerosis;Cutaneous T-cell lymphoma;Allergy;Glomerulonephritis;Peripheral vascular disease;Inflammation;Chronic lymphocytic leukaemia;Xerophthalmia;Respiratory tract inflammation;Lung inflammation
LDL	PDE4A	Low	T61744	Successful target	D00JED	AN-2898	Phase 2	Acute bronchial asthma;Cognitive impairment;Rhinitis;Chronic obstructive pulmonary disease;Crohn disease;Atopic dermatitis;Psoriasis vulgaris;Mood disorder;Parkinson disease;Huntington disease;Bronchitis;Emphysema;Multiple sclerosis;Cutaneous T-cell lymphoma;Allergy;Glomerulonephritis;Peripheral vascular disease;Inflammation;Chronic lymphocytic leukaemia;Xerophthalmia;Respiratory tract inflammation;Lung inflammation
LDL	PDE4A	Low	T61744	Successful target	D00QCL	SOPHOFLAVESCENOL	Investigative	Acute bronchial asthma;Cognitive impairment;Rhinitis;Chronic obstructive pulmonary disease;Crohn disease;Atopic dermatitis;Psoriasis vulgaris;Mood disorder;Parkinson disease;Huntington disease;Bronchitis;Emphysema;Multiple sclerosis;Cutaneous T-cell lymphoma;Allergy;Glomerulonephritis;Peripheral vascular disease;Inflammation;Chronic lymphocytic leukaemia;Xerophthalmia;Respiratory tract inflammation;Lung inflammation
LDL	PDE4A	Low	T61744	Successful target	D00TQR	1-Methyl-3-propyl-3,7-dihydro-purine-2,6-dione	Investigative	Acute bronchial asthma;Cognitive impairment;Rhinitis;Chronic obstructive pulmonary disease;Crohn disease;Atopic dermatitis;Psoriasis vulgaris;Mood disorder;Parkinson disease;Huntington disease;Bronchitis;Emphysema;Multiple sclerosis;Cutaneous T-cell lymphoma;Allergy;Glomerulonephritis;Peripheral vascular disease;Inflammation;Chronic lymphocytic leukaemia;Xerophthalmia;Respiratory tract inflammation;Lung inflammation
LDL	PDE4A	Low	T61744	Successful target	D01CAY	2,5-Bis-(3,4-dimethoxy-phenyl)-furan	Investigative	Acute bronchial asthma;Cognitive impairment;Rhinitis;Chronic obstructive pulmonary disease;Crohn disease;Atopic dermatitis;Psoriasis vulgaris;Mood disorder;Parkinson disease;Huntington disease;Bronchitis;Emphysema;Multiple sclerosis;Cutaneous T-cell lymphoma;Allergy;Glomerulonephritis;Peripheral vascular disease;Inflammation;Chronic lymphocytic leukaemia;Xerophthalmia;Respiratory tract inflammation;Lung inflammation
LDL	PDE4A	Low	T61744	Successful target	D01RUN	(R)-Rolipram	Investigative	Acute bronchial asthma;Cognitive impairment;Rhinitis;Chronic obstructive pulmonary disease;Crohn disease;Atopic dermatitis;Psoriasis vulgaris;Mood disorder;Parkinson disease;Huntington disease;Bronchitis;Emphysema;Multiple sclerosis;Cutaneous T-cell lymphoma;Allergy;Glomerulonephritis;Peripheral vascular disease;Inflammation;Chronic lymphocytic leukaemia;Xerophthalmia;Respiratory tract inflammation;Lung inflammation
LDL	PDE4A	Low	T61744	Successful target	D01TOR	Benzyl-(2-pyridin-3-yl-quinazolin-4-yl)-amine	Investigative	Acute bronchial asthma;Cognitive impairment;Rhinitis;Chronic obstructive pulmonary disease;Crohn disease;Atopic dermatitis;Psoriasis vulgaris;Mood disorder;Parkinson disease;Huntington disease;Bronchitis;Emphysema;Multiple sclerosis;Cutaneous T-cell lymphoma;Allergy;Glomerulonephritis;Peripheral vascular disease;Inflammation;Chronic lymphocytic leukaemia;Xerophthalmia;Respiratory tract inflammation;Lung inflammation
LDL	PDE4A	Low	T61744	Successful target	D01WZL	AVE-8112	Phase 1	Acute bronchial asthma;Cognitive impairment;Rhinitis;Chronic obstructive pulmonary disease;Crohn disease;Atopic dermatitis;Psoriasis vulgaris;Mood disorder;Parkinson disease;Huntington disease;Bronchitis;Emphysema;Multiple sclerosis;Cutaneous T-cell lymphoma;Allergy;Glomerulonephritis;Peripheral vascular disease;Inflammation;Chronic lymphocytic leukaemia;Xerophthalmia;Respiratory tract inflammation;Lung inflammation
LDL	PDE4A	Low	T61744	Successful target	D01XFZ	GPD-1116	Phase 2	Acute bronchial asthma;Cognitive impairment;Rhinitis;Chronic obstructive pulmonary disease;Crohn disease;Atopic dermatitis;Psoriasis vulgaris;Mood disorder;Parkinson disease;Huntington disease;Bronchitis;Emphysema;Multiple sclerosis;Cutaneous T-cell lymphoma;Allergy;Glomerulonephritis;Peripheral vascular disease;Inflammation;Chronic lymphocytic leukaemia;Xerophthalmia;Respiratory tract inflammation;Lung inflammation
LDL	PDE4A	Low	T61744	Successful target	D01XHG	DENBUFYLLINE	Phase 3	Acute bronchial asthma;Cognitive impairment;Rhinitis;Chronic obstructive pulmonary disease;Crohn disease;Atopic dermatitis;Psoriasis vulgaris;Mood disorder;Parkinson disease;Huntington disease;Bronchitis;Emphysema;Multiple sclerosis;Cutaneous T-cell lymphoma;Allergy;Glomerulonephritis;Peripheral vascular disease;Inflammation;Chronic lymphocytic leukaemia;Xerophthalmia;Respiratory tract inflammation;Lung inflammation
LDL	PDE4A	Low	T61744	Successful target	D02FZD	(S)-Rolipram	Investigative	Acute bronchial asthma;Cognitive impairment;Rhinitis;Chronic obstructive pulmonary disease;Crohn disease;Atopic dermatitis;Psoriasis vulgaris;Mood disorder;Parkinson disease;Huntington disease;Bronchitis;Emphysema;Multiple sclerosis;Cutaneous T-cell lymphoma;Allergy;Glomerulonephritis;Peripheral vascular disease;Inflammation;Chronic lymphocytic leukaemia;Xerophthalmia;Respiratory tract inflammation;Lung inflammation
LDL	PDE4A	Low	T61744	Successful target	D02NKD	8-(3-Nitro-phenyl)-6-phenyl-[1,7]naphthyridine	Investigative	Acute bronchial asthma;Cognitive impairment;Rhinitis;Chronic obstructive pulmonary disease;Crohn disease;Atopic dermatitis;Psoriasis vulgaris;Mood disorder;Parkinson disease;Huntington disease;Bronchitis;Emphysema;Multiple sclerosis;Cutaneous T-cell lymphoma;Allergy;Glomerulonephritis;Peripheral vascular disease;Inflammation;Chronic lymphocytic leukaemia;Xerophthalmia;Respiratory tract inflammation;Lung inflammation
LDL	PDE4A	Low	T61744	Successful target	D02NWF	Benzyl-(2-thiophen-2-yl-quinazolin-4-yl)-amine	Investigative	Acute bronchial asthma;Cognitive impairment;Rhinitis;Chronic obstructive pulmonary disease;Crohn disease;Atopic dermatitis;Psoriasis vulgaris;Mood disorder;Parkinson disease;Huntington disease;Bronchitis;Emphysema;Multiple sclerosis;Cutaneous T-cell lymphoma;Allergy;Glomerulonephritis;Peripheral vascular disease;Inflammation;Chronic lymphocytic leukaemia;Xerophthalmia;Respiratory tract inflammation;Lung inflammation
LDL	PDE4A	Low	T61744	Successful target	D02POH	TA-7906	Phase 2	Acute bronchial asthma;Cognitive impairment;Rhinitis;Chronic obstructive pulmonary disease;Crohn disease;Atopic dermatitis;Psoriasis vulgaris;Mood disorder;Parkinson disease;Huntington disease;Bronchitis;Emphysema;Multiple sclerosis;Cutaneous T-cell lymphoma;Allergy;Glomerulonephritis;Peripheral vascular disease;Inflammation;Chronic lymphocytic leukaemia;Xerophthalmia;Respiratory tract inflammation;Lung inflammation
LDL	PDE4A	Low	T61744	Successful target	D02PWM	Dyphylline	Approved	Acute bronchial asthma;Cognitive impairment;Rhinitis;Chronic obstructive pulmonary disease;Crohn disease;Atopic dermatitis;Psoriasis vulgaris;Mood disorder;Parkinson disease;Huntington disease;Bronchitis;Emphysema;Multiple sclerosis;Cutaneous T-cell lymphoma;Allergy;Glomerulonephritis;Peripheral vascular disease;Inflammation;Chronic lymphocytic leukaemia;Xerophthalmia;Respiratory tract inflammation;Lung inflammation
LDL	PDE4A	Low	T61744	Successful target	D02ZPV	UCB-101333-3	Investigative	Acute bronchial asthma;Cognitive impairment;Rhinitis;Chronic obstructive pulmonary disease;Crohn disease;Atopic dermatitis;Psoriasis vulgaris;Mood disorder;Parkinson disease;Huntington disease;Bronchitis;Emphysema;Multiple sclerosis;Cutaneous T-cell lymphoma;Allergy;Glomerulonephritis;Peripheral vascular disease;Inflammation;Chronic lymphocytic leukaemia;Xerophthalmia;Respiratory tract inflammation;Lung inflammation
LDL	PDE4A	Low	T61744	Successful target	D03CWX	MEM-1414	Phase 1	Acute bronchial asthma;Cognitive impairment;Rhinitis;Chronic obstructive pulmonary disease;Crohn disease;Atopic dermatitis;Psoriasis vulgaris;Mood disorder;Parkinson disease;Huntington disease;Bronchitis;Emphysema;Multiple sclerosis;Cutaneous T-cell lymphoma;Allergy;Glomerulonephritis;Peripheral vascular disease;Inflammation;Chronic lymphocytic leukaemia;Xerophthalmia;Respiratory tract inflammation;Lung inflammation
LDL	PDE4A	Low	T61744	Successful target	D04BMR	AL-59640	Investigative	Acute bronchial asthma;Cognitive impairment;Rhinitis;Chronic obstructive pulmonary disease;Crohn disease;Atopic dermatitis;Psoriasis vulgaris;Mood disorder;Parkinson disease;Huntington disease;Bronchitis;Emphysema;Multiple sclerosis;Cutaneous T-cell lymphoma;Allergy;Glomerulonephritis;Peripheral vascular disease;Inflammation;Chronic lymphocytic leukaemia;Xerophthalmia;Respiratory tract inflammation;Lung inflammation
LDL	PDE4A	Low	T61744	Successful target	D04JNC	ZL-N-91	Investigative	Acute bronchial asthma;Cognitive impairment;Rhinitis;Chronic obstructive pulmonary disease;Crohn disease;Atopic dermatitis;Psoriasis vulgaris;Mood disorder;Parkinson disease;Huntington disease;Bronchitis;Emphysema;Multiple sclerosis;Cutaneous T-cell lymphoma;Allergy;Glomerulonephritis;Peripheral vascular disease;Inflammation;Chronic lymphocytic leukaemia;Xerophthalmia;Respiratory tract inflammation;Lung inflammation
LDL	PDE4A	Low	T61744	Successful target	D04QUD	PDE4 inhibitors, GlaxoSmithKline	Investigative	Acute bronchial asthma;Cognitive impairment;Rhinitis;Chronic obstructive pulmonary disease;Crohn disease;Atopic dermatitis;Psoriasis vulgaris;Mood disorder;Parkinson disease;Huntington disease;Bronchitis;Emphysema;Multiple sclerosis;Cutaneous T-cell lymphoma;Allergy;Glomerulonephritis;Peripheral vascular disease;Inflammation;Chronic lymphocytic leukaemia;Xerophthalmia;Respiratory tract inflammation;Lung inflammation
LDL	PDE4A	Low	T61744	Successful target	D04XRV	6-Azido-8-(3-iodo-phenyl)-quinoline	Investigative	Acute bronchial asthma;Cognitive impairment;Rhinitis;Chronic obstructive pulmonary disease;Crohn disease;Atopic dermatitis;Psoriasis vulgaris;Mood disorder;Parkinson disease;Huntington disease;Bronchitis;Emphysema;Multiple sclerosis;Cutaneous T-cell lymphoma;Allergy;Glomerulonephritis;Peripheral vascular disease;Inflammation;Chronic lymphocytic leukaemia;Xerophthalmia;Respiratory tract inflammation;Lung inflammation
LDL	PDE4A	Low	T61744	Successful target	D05YEL	CH-3697	Investigative	Acute bronchial asthma;Cognitive impairment;Rhinitis;Chronic obstructive pulmonary disease;Crohn disease;Atopic dermatitis;Psoriasis vulgaris;Mood disorder;Parkinson disease;Huntington disease;Bronchitis;Emphysema;Multiple sclerosis;Cutaneous T-cell lymphoma;Allergy;Glomerulonephritis;Peripheral vascular disease;Inflammation;Chronic lymphocytic leukaemia;Xerophthalmia;Respiratory tract inflammation;Lung inflammation
LDL	PDE4A	Low	T61744	Successful target	D06GUJ	KURAIDIN	Investigative	Acute bronchial asthma;Cognitive impairment;Rhinitis;Chronic obstructive pulmonary disease;Crohn disease;Atopic dermatitis;Psoriasis vulgaris;Mood disorder;Parkinson disease;Huntington disease;Bronchitis;Emphysema;Multiple sclerosis;Cutaneous T-cell lymphoma;Allergy;Glomerulonephritis;Peripheral vascular disease;Inflammation;Chronic lymphocytic leukaemia;Xerophthalmia;Respiratory tract inflammation;Lung inflammation
LDL	PDE4A	Low	T61744	Successful target	D06VFP	SOTB07	Phase 3	Acute bronchial asthma;Cognitive impairment;Rhinitis;Chronic obstructive pulmonary disease;Crohn disease;Atopic dermatitis;Psoriasis vulgaris;Mood disorder;Parkinson disease;Huntington disease;Bronchitis;Emphysema;Multiple sclerosis;Cutaneous T-cell lymphoma;Allergy;Glomerulonephritis;Peripheral vascular disease;Inflammation;Chronic lymphocytic leukaemia;Xerophthalmia;Respiratory tract inflammation;Lung inflammation
LDL	PDE4A	Low	T61744	Successful target	D07OCV	HT-0712	Phase 2	Acute bronchial asthma;Cognitive impairment;Rhinitis;Chronic obstructive pulmonary disease;Crohn disease;Atopic dermatitis;Psoriasis vulgaris;Mood disorder;Parkinson disease;Huntington disease;Bronchitis;Emphysema;Multiple sclerosis;Cutaneous T-cell lymphoma;Allergy;Glomerulonephritis;Peripheral vascular disease;Inflammation;Chronic lymphocytic leukaemia;Xerophthalmia;Respiratory tract inflammation;Lung inflammation
LDL	PDE4A	Low	T61744	Successful target	D09AMZ	Enprofylline	Approved	Acute bronchial asthma;Cognitive impairment;Rhinitis;Chronic obstructive pulmonary disease;Crohn disease;Atopic dermatitis;Psoriasis vulgaris;Mood disorder;Parkinson disease;Huntington disease;Bronchitis;Emphysema;Multiple sclerosis;Cutaneous T-cell lymphoma;Allergy;Glomerulonephritis;Peripheral vascular disease;Inflammation;Chronic lymphocytic leukaemia;Xerophthalmia;Respiratory tract inflammation;Lung inflammation
LDL	PDE4A	Low	T61744	Successful target	D09AUL	Benzyl-(2-imidazol-1-yl-quinazolin-4-yl)-amine	Investigative	Acute bronchial asthma;Cognitive impairment;Rhinitis;Chronic obstructive pulmonary disease;Crohn disease;Atopic dermatitis;Psoriasis vulgaris;Mood disorder;Parkinson disease;Huntington disease;Bronchitis;Emphysema;Multiple sclerosis;Cutaneous T-cell lymphoma;Allergy;Glomerulonephritis;Peripheral vascular disease;Inflammation;Chronic lymphocytic leukaemia;Xerophthalmia;Respiratory tract inflammation;Lung inflammation
LDL	PDE4A	Low	T61744	Successful target	D09TFB	TOFIMILAST	Phase 2	Acute bronchial asthma;Cognitive impairment;Rhinitis;Chronic obstructive pulmonary disease;Crohn disease;Atopic dermatitis;Psoriasis vulgaris;Mood disorder;Parkinson disease;Huntington disease;Bronchitis;Emphysema;Multiple sclerosis;Cutaneous T-cell lymphoma;Allergy;Glomerulonephritis;Peripheral vascular disease;Inflammation;Chronic lymphocytic leukaemia;Xerophthalmia;Respiratory tract inflammation;Lung inflammation
LDL	PDE4A	Low	T61744	Successful target	D0DL6J	CI-1044	Investigative	Acute bronchial asthma;Cognitive impairment;Rhinitis;Chronic obstructive pulmonary disease;Crohn disease;Atopic dermatitis;Psoriasis vulgaris;Mood disorder;Parkinson disease;Huntington disease;Bronchitis;Emphysema;Multiple sclerosis;Cutaneous T-cell lymphoma;Allergy;Glomerulonephritis;Peripheral vascular disease;Inflammation;Chronic lymphocytic leukaemia;Xerophthalmia;Respiratory tract inflammation;Lung inflammation
LDL	PDE4A	Low	T61744	Successful target	D0E5VP	KF-66490	Investigative	Acute bronchial asthma;Cognitive impairment;Rhinitis;Chronic obstructive pulmonary disease;Crohn disease;Atopic dermatitis;Psoriasis vulgaris;Mood disorder;Parkinson disease;Huntington disease;Bronchitis;Emphysema;Multiple sclerosis;Cutaneous T-cell lymphoma;Allergy;Glomerulonephritis;Peripheral vascular disease;Inflammation;Chronic lymphocytic leukaemia;Xerophthalmia;Respiratory tract inflammation;Lung inflammation
LDL	PDE4A	Low	T61744	Successful target	D0F4TV	AWD-12-281	Phase 2	Acute bronchial asthma;Cognitive impairment;Rhinitis;Chronic obstructive pulmonary disease;Crohn disease;Atopic dermatitis;Psoriasis vulgaris;Mood disorder;Parkinson disease;Huntington disease;Bronchitis;Emphysema;Multiple sclerosis;Cutaneous T-cell lymphoma;Allergy;Glomerulonephritis;Peripheral vascular disease;Inflammation;Chronic lymphocytic leukaemia;Xerophthalmia;Respiratory tract inflammation;Lung inflammation
LDL	PDE4A	Low	T61744	Successful target	D0F5IY	LIRIMILAST	Phase 2	Acute bronchial asthma;Cognitive impairment;Rhinitis;Chronic obstructive pulmonary disease;Crohn disease;Atopic dermatitis;Psoriasis vulgaris;Mood disorder;Parkinson disease;Huntington disease;Bronchitis;Emphysema;Multiple sclerosis;Cutaneous T-cell lymphoma;Allergy;Glomerulonephritis;Peripheral vascular disease;Inflammation;Chronic lymphocytic leukaemia;Xerophthalmia;Respiratory tract inflammation;Lung inflammation
LDL	PDE4A	Low	T61744	Successful target	D0G1YQ	PDE4 inhibitors, Scottich Biomedical	Investigative	Acute bronchial asthma;Cognitive impairment;Rhinitis;Chronic obstructive pulmonary disease;Crohn disease;Atopic dermatitis;Psoriasis vulgaris;Mood disorder;Parkinson disease;Huntington disease;Bronchitis;Emphysema;Multiple sclerosis;Cutaneous T-cell lymphoma;Allergy;Glomerulonephritis;Peripheral vascular disease;Inflammation;Chronic lymphocytic leukaemia;Xerophthalmia;Respiratory tract inflammation;Lung inflammation
LDL	PDE4A	Low	T61744	Successful target	D0J4AT	4-(2,5-Diphenyl-furan-3-yl)-morpholine	Investigative	Acute bronchial asthma;Cognitive impairment;Rhinitis;Chronic obstructive pulmonary disease;Crohn disease;Atopic dermatitis;Psoriasis vulgaris;Mood disorder;Parkinson disease;Huntington disease;Bronchitis;Emphysema;Multiple sclerosis;Cutaneous T-cell lymphoma;Allergy;Glomerulonephritis;Peripheral vascular disease;Inflammation;Chronic lymphocytic leukaemia;Xerophthalmia;Respiratory tract inflammation;Lung inflammation
LDL	PDE4A	Low	T61744	Successful target	D0J7GF	Benzyl-(2-phenyl-quinazolin-4-yl)-amine	Investigative	Acute bronchial asthma;Cognitive impairment;Rhinitis;Chronic obstructive pulmonary disease;Crohn disease;Atopic dermatitis;Psoriasis vulgaris;Mood disorder;Parkinson disease;Huntington disease;Bronchitis;Emphysema;Multiple sclerosis;Cutaneous T-cell lymphoma;Allergy;Glomerulonephritis;Peripheral vascular disease;Inflammation;Chronic lymphocytic leukaemia;Xerophthalmia;Respiratory tract inflammation;Lung inflammation
LDL	PDE4A	Low	T61744	Successful target	D0JD4C	L-454560	Investigative	Acute bronchial asthma;Cognitive impairment;Rhinitis;Chronic obstructive pulmonary disease;Crohn disease;Atopic dermatitis;Psoriasis vulgaris;Mood disorder;Parkinson disease;Huntington disease;Bronchitis;Emphysema;Multiple sclerosis;Cutaneous T-cell lymphoma;Allergy;Glomerulonephritis;Peripheral vascular disease;Inflammation;Chronic lymphocytic leukaemia;Xerophthalmia;Respiratory tract inflammation;Lung inflammation
LDL	PDE4A	Low	T61744	Successful target	D0K4HG	8-(3-Nitro-phenyl)-6-pyridin-4-ylmethyl-quinoline	Investigative	Acute bronchial asthma;Cognitive impairment;Rhinitis;Chronic obstructive pulmonary disease;Crohn disease;Atopic dermatitis;Psoriasis vulgaris;Mood disorder;Parkinson disease;Huntington disease;Bronchitis;Emphysema;Multiple sclerosis;Cutaneous T-cell lymphoma;Allergy;Glomerulonephritis;Peripheral vascular disease;Inflammation;Chronic lymphocytic leukaemia;Xerophthalmia;Respiratory tract inflammation;Lung inflammation
LDL	PDE4A	Low	T61744	Successful target	D0K9DI	GSK-356278	Phase 1	Acute bronchial asthma;Cognitive impairment;Rhinitis;Chronic obstructive pulmonary disease;Crohn disease;Atopic dermatitis;Psoriasis vulgaris;Mood disorder;Parkinson disease;Huntington disease;Bronchitis;Emphysema;Multiple sclerosis;Cutaneous T-cell lymphoma;Allergy;Glomerulonephritis;Peripheral vascular disease;Inflammation;Chronic lymphocytic leukaemia;Xerophthalmia;Respiratory tract inflammation;Lung inflammation
LDL	PDE4A	Low	T61744	Successful target	D0K9PS	CHF-5480	Investigative	Acute bronchial asthma;Cognitive impairment;Rhinitis;Chronic obstructive pulmonary disease;Crohn disease;Atopic dermatitis;Psoriasis vulgaris;Mood disorder;Parkinson disease;Huntington disease;Bronchitis;Emphysema;Multiple sclerosis;Cutaneous T-cell lymphoma;Allergy;Glomerulonephritis;Peripheral vascular disease;Inflammation;Chronic lymphocytic leukaemia;Xerophthalmia;Respiratory tract inflammation;Lung inflammation
LDL	PDE4A	Low	T61744	Successful target	D0L0NY	6-Imidazol-1-ylmethyl-8-phenyl-quinoline	Investigative	Acute bronchial asthma;Cognitive impairment;Rhinitis;Chronic obstructive pulmonary disease;Crohn disease;Atopic dermatitis;Psoriasis vulgaris;Mood disorder;Parkinson disease;Huntington disease;Bronchitis;Emphysema;Multiple sclerosis;Cutaneous T-cell lymphoma;Allergy;Glomerulonephritis;Peripheral vascular disease;Inflammation;Chronic lymphocytic leukaemia;Xerophthalmia;Respiratory tract inflammation;Lung inflammation
LDL	PDE4A	Low	T61744	Successful target	D0L8KJ	Oglemilast	Phase 2	Acute bronchial asthma;Cognitive impairment;Rhinitis;Chronic obstructive pulmonary disease;Crohn disease;Atopic dermatitis;Psoriasis vulgaris;Mood disorder;Parkinson disease;Huntington disease;Bronchitis;Emphysema;Multiple sclerosis;Cutaneous T-cell lymphoma;Allergy;Glomerulonephritis;Peripheral vascular disease;Inflammation;Chronic lymphocytic leukaemia;Xerophthalmia;Respiratory tract inflammation;Lung inflammation
LDL	PDE4A	Low	T61744	Successful target	D0M7CB	MK-0873	Phase 2	Acute bronchial asthma;Cognitive impairment;Rhinitis;Chronic obstructive pulmonary disease;Crohn disease;Atopic dermatitis;Psoriasis vulgaris;Mood disorder;Parkinson disease;Huntington disease;Bronchitis;Emphysema;Multiple sclerosis;Cutaneous T-cell lymphoma;Allergy;Glomerulonephritis;Peripheral vascular disease;Inflammation;Chronic lymphocytic leukaemia;Xerophthalmia;Respiratory tract inflammation;Lung inflammation
LDL	PDE4A	Low	T61744	Successful target	D0N2KP	2,5-Bis-(3-cyclopentyloxy-4-methoxy-phenyl)-furan	Investigative	Acute bronchial asthma;Cognitive impairment;Rhinitis;Chronic obstructive pulmonary disease;Crohn disease;Atopic dermatitis;Psoriasis vulgaris;Mood disorder;Parkinson disease;Huntington disease;Bronchitis;Emphysema;Multiple sclerosis;Cutaneous T-cell lymphoma;Allergy;Glomerulonephritis;Peripheral vascular disease;Inflammation;Chronic lymphocytic leukaemia;Xerophthalmia;Respiratory tract inflammation;Lung inflammation
LDL	PDE4A	Low	T61744	Successful target	D0N7HS	ASP-3258	Investigative	Acute bronchial asthma;Cognitive impairment;Rhinitis;Chronic obstructive pulmonary disease;Crohn disease;Atopic dermatitis;Psoriasis vulgaris;Mood disorder;Parkinson disease;Huntington disease;Bronchitis;Emphysema;Multiple sclerosis;Cutaneous T-cell lymphoma;Allergy;Glomerulonephritis;Peripheral vascular disease;Inflammation;Chronic lymphocytic leukaemia;Xerophthalmia;Respiratory tract inflammation;Lung inflammation
LDL	PDE4A	Low	T61744	Successful target	D0O3BL	RS-14491	Investigative	Acute bronchial asthma;Cognitive impairment;Rhinitis;Chronic obstructive pulmonary disease;Crohn disease;Atopic dermatitis;Psoriasis vulgaris;Mood disorder;Parkinson disease;Huntington disease;Bronchitis;Emphysema;Multiple sclerosis;Cutaneous T-cell lymphoma;Allergy;Glomerulonephritis;Peripheral vascular disease;Inflammation;Chronic lymphocytic leukaemia;Xerophthalmia;Respiratory tract inflammation;Lung inflammation
LDL	PDE4A	Low	T61744	Successful target	D0O8JW	Ronomilast	Phase 1	Acute bronchial asthma;Cognitive impairment;Rhinitis;Chronic obstructive pulmonary disease;Crohn disease;Atopic dermatitis;Psoriasis vulgaris;Mood disorder;Parkinson disease;Huntington disease;Bronchitis;Emphysema;Multiple sclerosis;Cutaneous T-cell lymphoma;Allergy;Glomerulonephritis;Peripheral vascular disease;Inflammation;Chronic lymphocytic leukaemia;Xerophthalmia;Respiratory tract inflammation;Lung inflammation
LDL	PDE4A	Low	T61744	Successful target	D0P2HX	RS-25344	Investigative	Acute bronchial asthma;Cognitive impairment;Rhinitis;Chronic obstructive pulmonary disease;Crohn disease;Atopic dermatitis;Psoriasis vulgaris;Mood disorder;Parkinson disease;Huntington disease;Bronchitis;Emphysema;Multiple sclerosis;Cutaneous T-cell lymphoma;Allergy;Glomerulonephritis;Peripheral vascular disease;Inflammation;Chronic lymphocytic leukaemia;Xerophthalmia;Respiratory tract inflammation;Lung inflammation
LDL	PDE4A	Low	T61744	Successful target	D0R6MT	isobutylmethylxanthine	Investigative	Acute bronchial asthma;Cognitive impairment;Rhinitis;Chronic obstructive pulmonary disease;Crohn disease;Atopic dermatitis;Psoriasis vulgaris;Mood disorder;Parkinson disease;Huntington disease;Bronchitis;Emphysema;Multiple sclerosis;Cutaneous T-cell lymphoma;Allergy;Glomerulonephritis;Peripheral vascular disease;Inflammation;Chronic lymphocytic leukaemia;Xerophthalmia;Respiratory tract inflammation;Lung inflammation
LDL	PDE4A	Low	T61744	Successful target	D0RJ1W	OX-914	Phase 2	Acute bronchial asthma;Cognitive impairment;Rhinitis;Chronic obstructive pulmonary disease;Crohn disease;Atopic dermatitis;Psoriasis vulgaris;Mood disorder;Parkinson disease;Huntington disease;Bronchitis;Emphysema;Multiple sclerosis;Cutaneous T-cell lymphoma;Allergy;Glomerulonephritis;Peripheral vascular disease;Inflammation;Chronic lymphocytic leukaemia;Xerophthalmia;Respiratory tract inflammation;Lung inflammation
LDL	PDE4A	Low	T61744	Successful target	D0S1HX	TAS-203	Investigative	Acute bronchial asthma;Cognitive impairment;Rhinitis;Chronic obstructive pulmonary disease;Crohn disease;Atopic dermatitis;Psoriasis vulgaris;Mood disorder;Parkinson disease;Huntington disease;Bronchitis;Emphysema;Multiple sclerosis;Cutaneous T-cell lymphoma;Allergy;Glomerulonephritis;Peripheral vascular disease;Inflammation;Chronic lymphocytic leukaemia;Xerophthalmia;Respiratory tract inflammation;Lung inflammation
LDL	PDE4A	Low	T61744	Successful target	D0S6MA	OCID-2987	Investigative	Acute bronchial asthma;Cognitive impairment;Rhinitis;Chronic obstructive pulmonary disease;Crohn disease;Atopic dermatitis;Psoriasis vulgaris;Mood disorder;Parkinson disease;Huntington disease;Bronchitis;Emphysema;Multiple sclerosis;Cutaneous T-cell lymphoma;Allergy;Glomerulonephritis;Peripheral vascular disease;Inflammation;Chronic lymphocytic leukaemia;Xerophthalmia;Respiratory tract inflammation;Lung inflammation
LDL	PDE4A	Low	T61744	Successful target	D0T5PO	ROLIPRAM	Phase 2	Acute bronchial asthma;Cognitive impairment;Rhinitis;Chronic obstructive pulmonary disease;Crohn disease;Atopic dermatitis;Psoriasis vulgaris;Mood disorder;Parkinson disease;Huntington disease;Bronchitis;Emphysema;Multiple sclerosis;Cutaneous T-cell lymphoma;Allergy;Glomerulonephritis;Peripheral vascular disease;Inflammation;Chronic lymphocytic leukaemia;Xerophthalmia;Respiratory tract inflammation;Lung inflammation
LDL	PDE4A	Low	T61744	Successful target	D0U2DH	CC-1088	Phase 2	Acute bronchial asthma;Cognitive impairment;Rhinitis;Chronic obstructive pulmonary disease;Crohn disease;Atopic dermatitis;Psoriasis vulgaris;Mood disorder;Parkinson disease;Huntington disease;Bronchitis;Emphysema;Multiple sclerosis;Cutaneous T-cell lymphoma;Allergy;Glomerulonephritis;Peripheral vascular disease;Inflammation;Chronic lymphocytic leukaemia;Xerophthalmia;Respiratory tract inflammation;Lung inflammation
LDL	PDE4A	Low	T61744	Successful target	D0U4SS	CD-160130	Investigative	Acute bronchial asthma;Cognitive impairment;Rhinitis;Chronic obstructive pulmonary disease;Crohn disease;Atopic dermatitis;Psoriasis vulgaris;Mood disorder;Parkinson disease;Huntington disease;Bronchitis;Emphysema;Multiple sclerosis;Cutaneous T-cell lymphoma;Allergy;Glomerulonephritis;Peripheral vascular disease;Inflammation;Chronic lymphocytic leukaemia;Xerophthalmia;Respiratory tract inflammation;Lung inflammation
LDL	PDE4A	Low	T61744	Successful target	D0U8YQ	Benzyl-(2-pyridin-4-yl-quinazolin-4-yl)-amine	Investigative	Acute bronchial asthma;Cognitive impairment;Rhinitis;Chronic obstructive pulmonary disease;Crohn disease;Atopic dermatitis;Psoriasis vulgaris;Mood disorder;Parkinson disease;Huntington disease;Bronchitis;Emphysema;Multiple sclerosis;Cutaneous T-cell lymphoma;Allergy;Glomerulonephritis;Peripheral vascular disease;Inflammation;Chronic lymphocytic leukaemia;Xerophthalmia;Respiratory tract inflammation;Lung inflammation
LDL	PDE4A	Low	T61744	Successful target	D0V1IM	L-791943	Investigative	Acute bronchial asthma;Cognitive impairment;Rhinitis;Chronic obstructive pulmonary disease;Crohn disease;Atopic dermatitis;Psoriasis vulgaris;Mood disorder;Parkinson disease;Huntington disease;Bronchitis;Emphysema;Multiple sclerosis;Cutaneous T-cell lymphoma;Allergy;Glomerulonephritis;Peripheral vascular disease;Inflammation;Chronic lymphocytic leukaemia;Xerophthalmia;Respiratory tract inflammation;Lung inflammation
LDL	PDE4A	Low	T61744	Successful target	D0V5BX	NITRAQUAZONE	Investigative	Acute bronchial asthma;Cognitive impairment;Rhinitis;Chronic obstructive pulmonary disease;Crohn disease;Atopic dermatitis;Psoriasis vulgaris;Mood disorder;Parkinson disease;Huntington disease;Bronchitis;Emphysema;Multiple sclerosis;Cutaneous T-cell lymphoma;Allergy;Glomerulonephritis;Peripheral vascular disease;Inflammation;Chronic lymphocytic leukaemia;Xerophthalmia;Respiratory tract inflammation;Lung inflammation
LDL	PDE4A	Low	T61744	Successful target	D0V8DB	8-(3-Azido-phenyl)-6-iodo-quinoline	Investigative	Acute bronchial asthma;Cognitive impairment;Rhinitis;Chronic obstructive pulmonary disease;Crohn disease;Atopic dermatitis;Psoriasis vulgaris;Mood disorder;Parkinson disease;Huntington disease;Bronchitis;Emphysema;Multiple sclerosis;Cutaneous T-cell lymphoma;Allergy;Glomerulonephritis;Peripheral vascular disease;Inflammation;Chronic lymphocytic leukaemia;Xerophthalmia;Respiratory tract inflammation;Lung inflammation
LDL	PDE4A	Low	T61744	Successful target	D0W4ZU	KURARINOL	Investigative	Acute bronchial asthma;Cognitive impairment;Rhinitis;Chronic obstructive pulmonary disease;Crohn disease;Atopic dermatitis;Psoriasis vulgaris;Mood disorder;Parkinson disease;Huntington disease;Bronchitis;Emphysema;Multiple sclerosis;Cutaneous T-cell lymphoma;Allergy;Glomerulonephritis;Peripheral vascular disease;Inflammation;Chronic lymphocytic leukaemia;Xerophthalmia;Respiratory tract inflammation;Lung inflammation
LDL	PDE4A	Low	T61744	Successful target	D0W7BI	(2,5-Diphenyl-furan-3-yl)-phenyl-methanone	Investigative	Acute bronchial asthma;Cognitive impairment;Rhinitis;Chronic obstructive pulmonary disease;Crohn disease;Atopic dermatitis;Psoriasis vulgaris;Mood disorder;Parkinson disease;Huntington disease;Bronchitis;Emphysema;Multiple sclerosis;Cutaneous T-cell lymphoma;Allergy;Glomerulonephritis;Peripheral vascular disease;Inflammation;Chronic lymphocytic leukaemia;Xerophthalmia;Respiratory tract inflammation;Lung inflammation
LDL	PDE4A	Low	T61744	Successful target	D0W7WV	L-869298	Investigative	Acute bronchial asthma;Cognitive impairment;Rhinitis;Chronic obstructive pulmonary disease;Crohn disease;Atopic dermatitis;Psoriasis vulgaris;Mood disorder;Parkinson disease;Huntington disease;Bronchitis;Emphysema;Multiple sclerosis;Cutaneous T-cell lymphoma;Allergy;Glomerulonephritis;Peripheral vascular disease;Inflammation;Chronic lymphocytic leukaemia;Xerophthalmia;Respiratory tract inflammation;Lung inflammation
LDL	PDE4A	Low	T61744	Successful target	D0X0PW	Revamilast	Phase 2	Acute bronchial asthma;Cognitive impairment;Rhinitis;Chronic obstructive pulmonary disease;Crohn disease;Atopic dermatitis;Psoriasis vulgaris;Mood disorder;Parkinson disease;Huntington disease;Bronchitis;Emphysema;Multiple sclerosis;Cutaneous T-cell lymphoma;Allergy;Glomerulonephritis;Peripheral vascular disease;Inflammation;Chronic lymphocytic leukaemia;Xerophthalmia;Respiratory tract inflammation;Lung inflammation
LDL	PDE4A	Low	T61744	Successful target	D0Y3PP	NIS-62949	Investigative	Acute bronchial asthma;Cognitive impairment;Rhinitis;Chronic obstructive pulmonary disease;Crohn disease;Atopic dermatitis;Psoriasis vulgaris;Mood disorder;Parkinson disease;Huntington disease;Bronchitis;Emphysema;Multiple sclerosis;Cutaneous T-cell lymphoma;Allergy;Glomerulonephritis;Peripheral vascular disease;Inflammation;Chronic lymphocytic leukaemia;Xerophthalmia;Respiratory tract inflammation;Lung inflammation
LDL	PDE4A	Low	T61744	Successful target	D0Z2FB	Piclamilast	Phase 2	Acute bronchial asthma;Cognitive impairment;Rhinitis;Chronic obstructive pulmonary disease;Crohn disease;Atopic dermatitis;Psoriasis vulgaris;Mood disorder;Parkinson disease;Huntington disease;Bronchitis;Emphysema;Multiple sclerosis;Cutaneous T-cell lymphoma;Allergy;Glomerulonephritis;Peripheral vascular disease;Inflammation;Chronic lymphocytic leukaemia;Xerophthalmia;Respiratory tract inflammation;Lung inflammation
LDL	PDE4A	Low	T61744	Successful target	D0Z5SB	8-(3-Azido-phenyl)-6-pyridin-4-ylmethyl-quinoline	Investigative	Acute bronchial asthma;Cognitive impairment;Rhinitis;Chronic obstructive pulmonary disease;Crohn disease;Atopic dermatitis;Psoriasis vulgaris;Mood disorder;Parkinson disease;Huntington disease;Bronchitis;Emphysema;Multiple sclerosis;Cutaneous T-cell lymphoma;Allergy;Glomerulonephritis;Peripheral vascular disease;Inflammation;Chronic lymphocytic leukaemia;Xerophthalmia;Respiratory tract inflammation;Lung inflammation
TC;LDL	PDE5A	Low	T07663	Successful target	D00QCL	SOPHOFLAVESCENOL	Investigative	Hereditary angioedema;Hypertension;Erectile dysfunction;Spasm;Colorectal cancer;Raynaud disease;Chronic obstructive pulmonary disease;Allergy;Cardiovascular disease;Angina pectoris;Asthma
TC;LDL	PDE5A	Low	T07663	Successful target	D01GUS	Udenafil	Approved	Hereditary angioedema;Hypertension;Erectile dysfunction;Spasm;Colorectal cancer;Raynaud disease;Chronic obstructive pulmonary disease;Allergy;Cardiovascular disease;Angina pectoris;Asthma
TC;LDL	PDE5A	Low	T07663	Successful target	D02VHD	SCH51866	Investigative	Hereditary angioedema;Hypertension;Erectile dysfunction;Spasm;Colorectal cancer;Raynaud disease;Chronic obstructive pulmonary disease;Allergy;Cardiovascular disease;Angina pectoris;Asthma
TC;LDL	PDE5A	Low	T07663	Successful target	D03BWH	7-(2-Hydroxyethyl)-3-O-rhamnosylicariin	Investigative	Hereditary angioedema;Hypertension;Erectile dysfunction;Spasm;Colorectal cancer;Raynaud disease;Chronic obstructive pulmonary disease;Allergy;Cardiovascular disease;Angina pectoris;Asthma
TC;LDL	PDE5A	Low	T07663	Successful target	D04AWP	Guanosine-5'-Monophosphate	Investigative	Hereditary angioedema;Hypertension;Erectile dysfunction;Spasm;Colorectal cancer;Raynaud disease;Chronic obstructive pulmonary disease;Allergy;Cardiovascular disease;Angina pectoris;Asthma
TC;LDL	PDE5A	Low	T07663	Successful target	D05MQK	Tadalafil	Approved	Hereditary angioedema;Hypertension;Erectile dysfunction;Spasm;Colorectal cancer;Raynaud disease;Chronic obstructive pulmonary disease;Allergy;Cardiovascular disease;Angina pectoris;Asthma
TC;LDL	PDE5A	Low	T07663	Successful target	D05OQG	ICARIIN	Phase 3	Hereditary angioedema;Hypertension;Erectile dysfunction;Spasm;Colorectal cancer;Raynaud disease;Chronic obstructive pulmonary disease;Allergy;Cardiovascular disease;Angina pectoris;Asthma
TC;LDL	PDE5A	Low	T07663	Successful target	D06GUJ	KURAIDIN	Investigative	Hereditary angioedema;Hypertension;Erectile dysfunction;Spasm;Colorectal cancer;Raynaud disease;Chronic obstructive pulmonary disease;Allergy;Cardiovascular disease;Angina pectoris;Asthma
TC;LDL	PDE5A	Low	T07663	Successful target	D06TLQ	Icariside II	Investigative	Hereditary angioedema;Hypertension;Erectile dysfunction;Spasm;Colorectal cancer;Raynaud disease;Chronic obstructive pulmonary disease;Allergy;Cardiovascular disease;Angina pectoris;Asthma
TC;LDL	PDE5A	Low	T07663	Successful target	D06URK	CKD-533	Investigative	Hereditary angioedema;Hypertension;Erectile dysfunction;Spasm;Colorectal cancer;Raynaud disease;Chronic obstructive pulmonary disease;Allergy;Cardiovascular disease;Angina pectoris;Asthma
TC;LDL	PDE5A	Low	T07663	Successful target	D08VGM	Gamma-Glutamyl[S-(2-Iodobenzyl)Cysteinyl]Glycine	Investigative	Hereditary angioedema;Hypertension;Erectile dysfunction;Spasm;Colorectal cancer;Raynaud disease;Chronic obstructive pulmonary disease;Allergy;Cardiovascular disease;Angina pectoris;Asthma
TC;LDL	PDE5A	Low	T07663	Successful target	D09OCK	UK-371800	Phase 1	Hereditary angioedema;Hypertension;Erectile dysfunction;Spasm;Colorectal cancer;Raynaud disease;Chronic obstructive pulmonary disease;Allergy;Cardiovascular disease;Angina pectoris;Asthma
TC;LDL	PDE5A	Low	T07663	Successful target	D09WUP	3,7-Bis(2-hydroxyethyl)icaritin	Investigative	Hereditary angioedema;Hypertension;Erectile dysfunction;Spasm;Colorectal cancer;Raynaud disease;Chronic obstructive pulmonary disease;Allergy;Cardiovascular disease;Angina pectoris;Asthma
TC;LDL	PDE5A	Low	T07663	Successful target	D0C9SY	Vardenafil	Approved	Hereditary angioedema;Hypertension;Erectile dysfunction;Spasm;Colorectal cancer;Raynaud disease;Chronic obstructive pulmonary disease;Allergy;Cardiovascular disease;Angina pectoris;Asthma
TC;LDL	PDE5A	Low	T07663	Successful target	D0F9GE	Dipyridamole	Approved	Hereditary angioedema;Hypertension;Erectile dysfunction;Spasm;Colorectal cancer;Raynaud disease;Chronic obstructive pulmonary disease;Allergy;Cardiovascular disease;Angina pectoris;Asthma
TC;LDL	PDE5A	Low	T07663	Successful target	D0H6ZC	RWJ-387273	Investigative	Hereditary angioedema;Hypertension;Erectile dysfunction;Spasm;Colorectal cancer;Raynaud disease;Chronic obstructive pulmonary disease;Allergy;Cardiovascular disease;Angina pectoris;Asthma
TC;LDL	PDE5A	Low	T07663	Successful target	D0KD6S	SCH-57726	Investigative	Hereditary angioedema;Hypertension;Erectile dysfunction;Spasm;Colorectal cancer;Raynaud disease;Chronic obstructive pulmonary disease;Allergy;Cardiovascular disease;Angina pectoris;Asthma
TC;LDL	PDE5A	Low	T07663	Successful target	D0LZ5R	T0156	Investigative	Hereditary angioedema;Hypertension;Erectile dysfunction;Spasm;Colorectal cancer;Raynaud disease;Chronic obstructive pulmonary disease;Allergy;Cardiovascular disease;Angina pectoris;Asthma
TC;LDL	PDE5A	Low	T07663	Successful target	D0M9FQ	PF-489791	Phase 2	Hereditary angioedema;Hypertension;Erectile dysfunction;Spasm;Colorectal cancer;Raynaud disease;Chronic obstructive pulmonary disease;Allergy;Cardiovascular disease;Angina pectoris;Asthma
TC;LDL	PDE5A	Low	T07663	Successful target	D0M9VE	EXISULIND	Phase 3	Hereditary angioedema;Hypertension;Erectile dysfunction;Spasm;Colorectal cancer;Raynaud disease;Chronic obstructive pulmonary disease;Allergy;Cardiovascular disease;Angina pectoris;Asthma
TC;LDL	PDE5A	Low	T07663	Successful target	D0NJ3V	Papaverine	Approved	Hereditary angioedema;Hypertension;Erectile dysfunction;Spasm;Colorectal cancer;Raynaud disease;Chronic obstructive pulmonary disease;Allergy;Cardiovascular disease;Angina pectoris;Asthma
TC;LDL	PDE5A	Low	T07663	Successful target	D0O3QI	Benzo[1,3]dioxol-5-ylmethyl-quinazolin-4-yl-amine	Investigative	Hereditary angioedema;Hypertension;Erectile dysfunction;Spasm;Colorectal cancer;Raynaud disease;Chronic obstructive pulmonary disease;Allergy;Cardiovascular disease;Angina pectoris;Asthma
TC;LDL	PDE5A	Low	T07663	Successful target	D0R0VG	SK&F-96321	Investigative	Hereditary angioedema;Hypertension;Erectile dysfunction;Spasm;Colorectal cancer;Raynaud disease;Chronic obstructive pulmonary disease;Allergy;Cardiovascular disease;Angina pectoris;Asthma
TC;LDL	PDE5A	Low	T07663	Successful target	D0R6MT	isobutylmethylxanthine	Investigative	Hereditary angioedema;Hypertension;Erectile dysfunction;Spasm;Colorectal cancer;Raynaud disease;Chronic obstructive pulmonary disease;Allergy;Cardiovascular disease;Angina pectoris;Asthma
TC;LDL	PDE5A	Low	T07663	Successful target	D0S8AV	SOPHORAFLAVANONE B	Investigative	Hereditary angioedema;Hypertension;Erectile dysfunction;Spasm;Colorectal cancer;Raynaud disease;Chronic obstructive pulmonary disease;Allergy;Cardiovascular disease;Angina pectoris;Asthma
TC;LDL	PDE5A	Low	T07663	Successful target	D0T5PO	ROLIPRAM	Phase 2	Hereditary angioedema;Hypertension;Erectile dysfunction;Spasm;Colorectal cancer;Raynaud disease;Chronic obstructive pulmonary disease;Allergy;Cardiovascular disease;Angina pectoris;Asthma
TC;LDL	PDE5A	Low	T07663	Successful target	D0V1CL	Cartazolate	Investigative	Hereditary angioedema;Hypertension;Erectile dysfunction;Spasm;Colorectal cancer;Raynaud disease;Chronic obstructive pulmonary disease;Allergy;Cardiovascular disease;Angina pectoris;Asthma
TC;LDL	PDE5A	Low	T07663	Successful target	D0V3BI	Aom-0890	Investigative	Hereditary angioedema;Hypertension;Erectile dysfunction;Spasm;Colorectal cancer;Raynaud disease;Chronic obstructive pulmonary disease;Allergy;Cardiovascular disease;Angina pectoris;Asthma
TC;LDL	PDE5A	Low	T07663	Successful target	D0W2BI	8-prenylquercetin	Investigative	Hereditary angioedema;Hypertension;Erectile dysfunction;Spasm;Colorectal cancer;Raynaud disease;Chronic obstructive pulmonary disease;Allergy;Cardiovascular disease;Angina pectoris;Asthma
TC;LDL	PDE5A	Low	T07663	Successful target	D0W4ZU	KURARINOL	Investigative	Hereditary angioedema;Hypertension;Erectile dysfunction;Spasm;Colorectal cancer;Raynaud disease;Chronic obstructive pulmonary disease;Allergy;Cardiovascular disease;Angina pectoris;Asthma
TC;LDL	PDE5A	Low	T07663	Successful target	D0X7SR	8-prenylapigenin	Investigative	Hereditary angioedema;Hypertension;Erectile dysfunction;Spasm;Colorectal cancer;Raynaud disease;Chronic obstructive pulmonary disease;Allergy;Cardiovascular disease;Angina pectoris;Asthma
TC;LDL	PDE5A	Low	T07663	Successful target	D0XQ8A	TPN-729	Investigative	Hereditary angioedema;Hypertension;Erectile dysfunction;Spasm;Colorectal cancer;Raynaud disease;Chronic obstructive pulmonary disease;Allergy;Cardiovascular disease;Angina pectoris;Asthma
TC;LDL	PDE5A	Low	T07663	Successful target	D0Y5JC	Avanafil	Approved	Hereditary angioedema;Hypertension;Erectile dysfunction;Spasm;Colorectal cancer;Raynaud disease;Chronic obstructive pulmonary disease;Allergy;Cardiovascular disease;Angina pectoris;Asthma
TC;LDL	PDE5A	Low	T07663	Successful target	D0YZ0L	LORNEIC ACID A	Investigative	Hereditary angioedema;Hypertension;Erectile dysfunction;Spasm;Colorectal cancer;Raynaud disease;Chronic obstructive pulmonary disease;Allergy;Cardiovascular disease;Angina pectoris;Asthma
TC;LDL	PDE5A	Low	T07663	Successful target	D0Z7ZM	Rhucin	Approved	Hereditary angioedema;Hypertension;Erectile dysfunction;Spasm;Colorectal cancer;Raynaud disease;Chronic obstructive pulmonary disease;Allergy;Cardiovascular disease;Angina pectoris;Asthma
nonHDL;TC	PDF	Low	T89515	Successful target	D01ILN	6,7-Diphenyl-pteridine-2,4-diamine	Investigative	Malaria;Toxoplasmosis;Peripheral T-cell lymphoma;Breast cancer;Anxiety disorder;Plaque psoriasis;Psoriasis vulgaris;Inflammatory bowel disease;Advanced cancer;leukaemia;Ischemic reperfusion injury;Gram-positive bacterial infection
nonHDL;TC	PDF	Low	T89515	Successful target	D01UOO	3-Benzyl-2-ethylthio-6-nitro-quinazolin-4(3H)-one	Investigative	Malaria;Toxoplasmosis;Peripheral T-cell lymphoma;Breast cancer;Anxiety disorder;Plaque psoriasis;Psoriasis vulgaris;Inflammatory bowel disease;Advanced cancer;leukaemia;Ischemic reperfusion injury;Gram-positive bacterial infection
nonHDL;TC	PDF	Low	T89515	Successful target	D02AIM	Metoprine	Phase 2	Malaria;Toxoplasmosis;Peripheral T-cell lymphoma;Breast cancer;Anxiety disorder;Plaque psoriasis;Psoriasis vulgaris;Inflammatory bowel disease;Advanced cancer;leukaemia;Ischemic reperfusion injury;Gram-positive bacterial infection
nonHDL;TC	PDF	Low	T89515	Successful target	D02LWU	Pralatrexate	Approved	Malaria;Toxoplasmosis;Peripheral T-cell lymphoma;Breast cancer;Anxiety disorder;Plaque psoriasis;Psoriasis vulgaris;Inflammatory bowel disease;Advanced cancer;leukaemia;Ischemic reperfusion injury;Gram-positive bacterial infection
nonHDL;TC	PDF	Low	T89515	Successful target	D02ZCP	5-Phenylsulfanyl-2,4-Quinazolinediamine	Investigative	Malaria;Toxoplasmosis;Peripheral T-cell lymphoma;Breast cancer;Anxiety disorder;Plaque psoriasis;Psoriasis vulgaris;Inflammatory bowel disease;Advanced cancer;leukaemia;Ischemic reperfusion injury;Gram-positive bacterial infection
nonHDL;TC	PDF	Low	T89515	Successful target	D02ZPZ	5-((E)-Styryl)-quinazoline-2,4-diamine	Investigative	Malaria;Toxoplasmosis;Peripheral T-cell lymphoma;Breast cancer;Anxiety disorder;Plaque psoriasis;Psoriasis vulgaris;Inflammatory bowel disease;Advanced cancer;leukaemia;Ischemic reperfusion injury;Gram-positive bacterial infection
nonHDL;TC	PDF	Low	T89515	Successful target	D03DRF	2-Allylthio-3-benzyl-6-nitro-quinazolin-4(3H)-one	Investigative	Malaria;Toxoplasmosis;Peripheral T-cell lymphoma;Breast cancer;Anxiety disorder;Plaque psoriasis;Psoriasis vulgaris;Inflammatory bowel disease;Advanced cancer;leukaemia;Ischemic reperfusion injury;Gram-positive bacterial infection
nonHDL;TC	PDF	Low	T89515	Successful target	D03POU	8-(3,4-dimethoxyphenyl)-9H-purine-2,6-diamine	Investigative	Malaria;Toxoplasmosis;Peripheral T-cell lymphoma;Breast cancer;Anxiety disorder;Plaque psoriasis;Psoriasis vulgaris;Inflammatory bowel disease;Advanced cancer;leukaemia;Ischemic reperfusion injury;Gram-positive bacterial infection
nonHDL;TC	PDF	Low	T89515	Successful target	D04JMK	Derivative of methotrexate	Investigative	Malaria;Toxoplasmosis;Peripheral T-cell lymphoma;Breast cancer;Anxiety disorder;Plaque psoriasis;Psoriasis vulgaris;Inflammatory bowel disease;Advanced cancer;leukaemia;Ischemic reperfusion injury;Gram-positive bacterial infection
nonHDL;TC	PDF	Low	T89515	Successful target	D04MOZ	NB3178	Investigative	Malaria;Toxoplasmosis;Peripheral T-cell lymphoma;Breast cancer;Anxiety disorder;Plaque psoriasis;Psoriasis vulgaris;Inflammatory bowel disease;Advanced cancer;leukaemia;Ischemic reperfusion injury;Gram-positive bacterial infection
nonHDL;TC	PDF	Low	T89515	Successful target	D04UBQ	8-(3,4-dichlorophenyl)-9H-purine-2,6-diamine	Investigative	Malaria;Toxoplasmosis;Peripheral T-cell lymphoma;Breast cancer;Anxiety disorder;Plaque psoriasis;Psoriasis vulgaris;Inflammatory bowel disease;Advanced cancer;leukaemia;Ischemic reperfusion injury;Gram-positive bacterial infection
nonHDL;TC	PDF	Low	T89515	Successful target	D05KJX	8-(2,4,6-trimethoxyphenyl)-9H-purine-2,6-diamine	Investigative	Malaria;Toxoplasmosis;Peripheral T-cell lymphoma;Breast cancer;Anxiety disorder;Plaque psoriasis;Psoriasis vulgaris;Inflammatory bowel disease;Advanced cancer;leukaemia;Ischemic reperfusion injury;Gram-positive bacterial infection
nonHDL;TC	PDF	Low	T89515	Successful target	D05TPU	8-(2,4,5-trimethoxyphenyl)-9H-purine-2,6-diamine	Investigative	Malaria;Toxoplasmosis;Peripheral T-cell lymphoma;Breast cancer;Anxiety disorder;Plaque psoriasis;Psoriasis vulgaris;Inflammatory bowel disease;Advanced cancer;leukaemia;Ischemic reperfusion injury;Gram-positive bacterial infection
nonHDL;TC	PDF	Low	T89515	Successful target	D05WHM	Edatrexate	Investigative	Malaria;Toxoplasmosis;Peripheral T-cell lymphoma;Breast cancer;Anxiety disorder;Plaque psoriasis;Psoriasis vulgaris;Inflammatory bowel disease;Advanced cancer;leukaemia;Ischemic reperfusion injury;Gram-positive bacterial infection
nonHDL;TC	PDF	Low	T89515	Successful target	D06DIH	Furo[2,3d]Pyrimidine Antifolate	Investigative	Malaria;Toxoplasmosis;Peripheral T-cell lymphoma;Breast cancer;Anxiety disorder;Plaque psoriasis;Psoriasis vulgaris;Inflammatory bowel disease;Advanced cancer;leukaemia;Ischemic reperfusion injury;Gram-positive bacterial infection
nonHDL;TC	PDF	Low	T89515	Successful target	D06QEN	7-Methyl-7H-pyrrolo[3,2-f]quinazoline-1,3-diamine	Investigative	Malaria;Toxoplasmosis;Peripheral T-cell lymphoma;Breast cancer;Anxiety disorder;Plaque psoriasis;Psoriasis vulgaris;Inflammatory bowel disease;Advanced cancer;leukaemia;Ischemic reperfusion injury;Gram-positive bacterial infection
nonHDL;TC	PDF	Low	T89515	Successful target	D06UPT	Sri-9439	Investigative	Malaria;Toxoplasmosis;Peripheral T-cell lymphoma;Breast cancer;Anxiety disorder;Plaque psoriasis;Psoriasis vulgaris;Inflammatory bowel disease;Advanced cancer;leukaemia;Ischemic reperfusion injury;Gram-positive bacterial infection
nonHDL;TC	PDF	Low	T89515	Successful target	D07BKE	8-(3,4,5-trimethoxyphenyl)-9H-purine-2,6-diamine	Investigative	Malaria;Toxoplasmosis;Peripheral T-cell lymphoma;Breast cancer;Anxiety disorder;Plaque psoriasis;Psoriasis vulgaris;Inflammatory bowel disease;Advanced cancer;leukaemia;Ischemic reperfusion injury;Gram-positive bacterial infection
nonHDL;TC	PDF	Low	T89515	Successful target	D07KZA	2-(N-Morpholino)-Ethanesulfonic Acid	Investigative	Malaria;Toxoplasmosis;Peripheral T-cell lymphoma;Breast cancer;Anxiety disorder;Plaque psoriasis;Psoriasis vulgaris;Inflammatory bowel disease;Advanced cancer;leukaemia;Ischemic reperfusion injury;Gram-positive bacterial infection
nonHDL;TC	PDF	Low	T89515	Successful target	D07LSP	CB-3717	Investigative	Malaria;Toxoplasmosis;Peripheral T-cell lymphoma;Breast cancer;Anxiety disorder;Plaque psoriasis;Psoriasis vulgaris;Inflammatory bowel disease;Advanced cancer;leukaemia;Ischemic reperfusion injury;Gram-positive bacterial infection
nonHDL;TC	PDF	Low	T89515	Successful target	D07XLJ	N*6*-Benzyl-quinazoline-2,4,6-triamine	Investigative	Malaria;Toxoplasmosis;Peripheral T-cell lymphoma;Breast cancer;Anxiety disorder;Plaque psoriasis;Psoriasis vulgaris;Inflammatory bowel disease;Advanced cancer;leukaemia;Ischemic reperfusion injury;Gram-positive bacterial infection
nonHDL;TC	PDF	Low	T89515	Successful target	D08CMW	6-Phenylaminomethyl-quinazoline-2,4-diamine	Investigative	Malaria;Toxoplasmosis;Peripheral T-cell lymphoma;Breast cancer;Anxiety disorder;Plaque psoriasis;Psoriasis vulgaris;Inflammatory bowel disease;Advanced cancer;leukaemia;Ischemic reperfusion injury;Gram-positive bacterial infection
nonHDL;TC	PDF	Low	T89515	Successful target	D08GPU	5-Phenethyl-quinazoline-2,4-diamine	Investigative	Malaria;Toxoplasmosis;Peripheral T-cell lymphoma;Breast cancer;Anxiety disorder;Plaque psoriasis;Psoriasis vulgaris;Inflammatory bowel disease;Advanced cancer;leukaemia;Ischemic reperfusion injury;Gram-positive bacterial infection
nonHDL;TC	PDF	Low	T89515	Successful target	D09YVN	Dihydrofolic Acid	Investigative	Malaria;Toxoplasmosis;Peripheral T-cell lymphoma;Breast cancer;Anxiety disorder;Plaque psoriasis;Psoriasis vulgaris;Inflammatory bowel disease;Advanced cancer;leukaemia;Ischemic reperfusion injury;Gram-positive bacterial infection
nonHDL;TC	PDF	Low	T89515	Successful target	D0A2UV	Ustekinumab	Approved	Malaria;Toxoplasmosis;Peripheral T-cell lymphoma;Breast cancer;Anxiety disorder;Plaque psoriasis;Psoriasis vulgaris;Inflammatory bowel disease;Advanced cancer;leukaemia;Ischemic reperfusion injury;Gram-positive bacterial infection
nonHDL;TC	PDF	Low	T89515	Successful target	D0A5GM	8-(2,5-dimethoxyphenyl)-9H-purine-2,6-diamine	Investigative	Malaria;Toxoplasmosis;Peripheral T-cell lymphoma;Breast cancer;Anxiety disorder;Plaque psoriasis;Psoriasis vulgaris;Inflammatory bowel disease;Advanced cancer;leukaemia;Ischemic reperfusion injury;Gram-positive bacterial infection
nonHDL;TC	PDF	Low	T89515	Successful target	D0A6CS	Bromo-WR99210	Investigative	Malaria;Toxoplasmosis;Peripheral T-cell lymphoma;Breast cancer;Anxiety disorder;Plaque psoriasis;Psoriasis vulgaris;Inflammatory bowel disease;Advanced cancer;leukaemia;Ischemic reperfusion injury;Gram-positive bacterial infection
nonHDL;TC	PDF	Low	T89515	Successful target	D0A8HX	6-m-Tolyl-pteridine-2,4,7-triamine	Investigative	Malaria;Toxoplasmosis;Peripheral T-cell lymphoma;Breast cancer;Anxiety disorder;Plaque psoriasis;Psoriasis vulgaris;Inflammatory bowel disease;Advanced cancer;leukaemia;Ischemic reperfusion injury;Gram-positive bacterial infection
nonHDL;TC	PDF	Low	T89515	Successful target	D0A9WT	5-Formyl-6-Hydrofolic Acid	Investigative	Malaria;Toxoplasmosis;Peripheral T-cell lymphoma;Breast cancer;Anxiety disorder;Plaque psoriasis;Psoriasis vulgaris;Inflammatory bowel disease;Advanced cancer;leukaemia;Ischemic reperfusion injury;Gram-positive bacterial infection
nonHDL;TC	PDF	Low	T89515	Successful target	D0AT2Z	3-Phenylsulfanylmethyl-quinoxaline-5,7-diamine	Investigative	Malaria;Toxoplasmosis;Peripheral T-cell lymphoma;Breast cancer;Anxiety disorder;Plaque psoriasis;Psoriasis vulgaris;Inflammatory bowel disease;Advanced cancer;leukaemia;Ischemic reperfusion injury;Gram-positive bacterial infection
nonHDL;TC	PDF	Low	T89515	Successful target	D0B9MY	8-Pyridin-4-yl-9H-purine-2,6-diamine	Investigative	Malaria;Toxoplasmosis;Peripheral T-cell lymphoma;Breast cancer;Anxiety disorder;Plaque psoriasis;Psoriasis vulgaris;Inflammatory bowel disease;Advanced cancer;leukaemia;Ischemic reperfusion injury;Gram-positive bacterial infection
nonHDL;TC	PDF	Low	T89515	Successful target	D0C1EF	5-(4-Methoxyphenoxy)-2,4-Quinazolinediamine	Investigative	Malaria;Toxoplasmosis;Peripheral T-cell lymphoma;Breast cancer;Anxiety disorder;Plaque psoriasis;Psoriasis vulgaris;Inflammatory bowel disease;Advanced cancer;leukaemia;Ischemic reperfusion injury;Gram-positive bacterial infection
nonHDL;TC	PDF	Low	T89515	Successful target	D0C1UM	Tylophorinidine	Investigative	Malaria;Toxoplasmosis;Peripheral T-cell lymphoma;Breast cancer;Anxiety disorder;Plaque psoriasis;Psoriasis vulgaris;Inflammatory bowel disease;Advanced cancer;leukaemia;Ischemic reperfusion injury;Gram-positive bacterial infection
nonHDL;TC	PDF	Low	T89515	Successful target	D0C9NE	Biopterin	Investigative	Malaria;Toxoplasmosis;Peripheral T-cell lymphoma;Breast cancer;Anxiety disorder;Plaque psoriasis;Psoriasis vulgaris;Inflammatory bowel disease;Advanced cancer;leukaemia;Ischemic reperfusion injury;Gram-positive bacterial infection
nonHDL;TC	PDF	Low	T89515	Successful target	D0CH7U	2'-Monophosphoadenosine-5'-Diphosphate	Investigative	Malaria;Toxoplasmosis;Peripheral T-cell lymphoma;Breast cancer;Anxiety disorder;Plaque psoriasis;Psoriasis vulgaris;Inflammatory bowel disease;Advanced cancer;leukaemia;Ischemic reperfusion injury;Gram-positive bacterial infection
nonHDL;TC	PDF	Low	T89515	Successful target	D0D1ON	Sri-9662	Investigative	Malaria;Toxoplasmosis;Peripheral T-cell lymphoma;Breast cancer;Anxiety disorder;Plaque psoriasis;Psoriasis vulgaris;Inflammatory bowel disease;Advanced cancer;leukaemia;Ischemic reperfusion injury;Gram-positive bacterial infection
nonHDL;TC	PDF	Low	T89515	Successful target	D0DT4R	Brodimoprim-4,6-Dicarboxylate	Investigative	Malaria;Toxoplasmosis;Peripheral T-cell lymphoma;Breast cancer;Anxiety disorder;Plaque psoriasis;Psoriasis vulgaris;Inflammatory bowel disease;Advanced cancer;leukaemia;Ischemic reperfusion injury;Gram-positive bacterial infection
nonHDL;TC	PDF	Low	T89515	Successful target	D0E3SF	MCB-3837	Approved	Malaria;Toxoplasmosis;Peripheral T-cell lymphoma;Breast cancer;Anxiety disorder;Plaque psoriasis;Psoriasis vulgaris;Inflammatory bowel disease;Advanced cancer;leukaemia;Ischemic reperfusion injury;Gram-positive bacterial infection
nonHDL;TC	PDF	Low	T89515	Successful target	D0H2VY	8-benzyl-9H-purine-2,6-diamine	Investigative	Malaria;Toxoplasmosis;Peripheral T-cell lymphoma;Breast cancer;Anxiety disorder;Plaque psoriasis;Psoriasis vulgaris;Inflammatory bowel disease;Advanced cancer;leukaemia;Ischemic reperfusion injury;Gram-positive bacterial infection
nonHDL;TC	PDF	Low	T89515	Successful target	D0H4NN	NB3322	Investigative	Malaria;Toxoplasmosis;Peripheral T-cell lymphoma;Breast cancer;Anxiety disorder;Plaque psoriasis;Psoriasis vulgaris;Inflammatory bowel disease;Advanced cancer;leukaemia;Ischemic reperfusion injury;Gram-positive bacterial infection
nonHDL;TC	PDF	Low	T89515	Successful target	D0H8AW	GNF-PF-607	Investigative	Malaria;Toxoplasmosis;Peripheral T-cell lymphoma;Breast cancer;Anxiety disorder;Plaque psoriasis;Psoriasis vulgaris;Inflammatory bowel disease;Advanced cancer;leukaemia;Ischemic reperfusion injury;Gram-positive bacterial infection
nonHDL;TC	PDF	Low	T89515	Successful target	D0J2FY	2'-Monophosphoadenosine 5'-Diphosphoribose	Investigative	Malaria;Toxoplasmosis;Peripheral T-cell lymphoma;Breast cancer;Anxiety disorder;Plaque psoriasis;Psoriasis vulgaris;Inflammatory bowel disease;Advanced cancer;leukaemia;Ischemic reperfusion injury;Gram-positive bacterial infection
nonHDL;TC	PDF	Low	T89515	Successful target	D0J4KJ	5-p-Tolylsulfanyl-quinazoline-2,4-diamine	Investigative	Malaria;Toxoplasmosis;Peripheral T-cell lymphoma;Breast cancer;Anxiety disorder;Plaque psoriasis;Psoriasis vulgaris;Inflammatory bowel disease;Advanced cancer;leukaemia;Ischemic reperfusion injury;Gram-positive bacterial infection
nonHDL;TC	PDF	Low	T89515	Successful target	D0KY9B	5-Chloryl-2,4,6-Quinazolinetriamine	Investigative	Malaria;Toxoplasmosis;Peripheral T-cell lymphoma;Breast cancer;Anxiety disorder;Plaque psoriasis;Psoriasis vulgaris;Inflammatory bowel disease;Advanced cancer;leukaemia;Ischemic reperfusion injury;Gram-positive bacterial infection
nonHDL;TC	PDF	Low	T89515	Successful target	D0LH5P	GNF-PF-173	Investigative	Malaria;Toxoplasmosis;Peripheral T-cell lymphoma;Breast cancer;Anxiety disorder;Plaque psoriasis;Psoriasis vulgaris;Inflammatory bowel disease;Advanced cancer;leukaemia;Ischemic reperfusion injury;Gram-positive bacterial infection
nonHDL;TC	PDF	Low	T89515	Successful target	D0ME8Z	5-(2-fluorobenzyloxy)quinazoline-2,4-diamine	Investigative	Malaria;Toxoplasmosis;Peripheral T-cell lymphoma;Breast cancer;Anxiety disorder;Plaque psoriasis;Psoriasis vulgaris;Inflammatory bowel disease;Advanced cancer;leukaemia;Ischemic reperfusion injury;Gram-positive bacterial infection
nonHDL;TC	PDF	Low	T89515	Successful target	D0O9YG	Cycloguanil	Investigative	Malaria;Toxoplasmosis;Peripheral T-cell lymphoma;Breast cancer;Anxiety disorder;Plaque psoriasis;Psoriasis vulgaris;Inflammatory bowel disease;Advanced cancer;leukaemia;Ischemic reperfusion injury;Gram-positive bacterial infection
nonHDL;TC	PDF	Low	T89515	Successful target	D0P8RS	Proguanil	Approved	Malaria;Toxoplasmosis;Peripheral T-cell lymphoma;Breast cancer;Anxiety disorder;Plaque psoriasis;Psoriasis vulgaris;Inflammatory bowel disease;Advanced cancer;leukaemia;Ischemic reperfusion injury;Gram-positive bacterial infection
nonHDL;TC	PDF	Low	T89515	Successful target	D0Q5FV	2-Sulfhydryl-Ethanol	Investigative	Malaria;Toxoplasmosis;Peripheral T-cell lymphoma;Breast cancer;Anxiety disorder;Plaque psoriasis;Psoriasis vulgaris;Inflammatory bowel disease;Advanced cancer;leukaemia;Ischemic reperfusion injury;Gram-positive bacterial infection
nonHDL;TC	PDF	Low	T89515	Successful target	D0S1VJ	8-(3,5-dimethoxyphenyl)-9H-purine-2,6-diamine	Investigative	Malaria;Toxoplasmosis;Peripheral T-cell lymphoma;Breast cancer;Anxiety disorder;Plaque psoriasis;Psoriasis vulgaris;Inflammatory bowel disease;Advanced cancer;leukaemia;Ischemic reperfusion injury;Gram-positive bacterial infection
nonHDL;TC	PDF	Low	T89515	Successful target	D0S4ZT	2-Allylthio-6-amino-3-benzyl-quinazolin-4(3H)-one	Investigative	Malaria;Toxoplasmosis;Peripheral T-cell lymphoma;Breast cancer;Anxiety disorder;Plaque psoriasis;Psoriasis vulgaris;Inflammatory bowel disease;Advanced cancer;leukaemia;Ischemic reperfusion injury;Gram-positive bacterial infection
nonHDL;TC	PDF	Low	T89515	Successful target	D0SB0W	8-(2,4-dimethoxyphenyl)-9H-purine-2,6-diamine	Investigative	Malaria;Toxoplasmosis;Peripheral T-cell lymphoma;Breast cancer;Anxiety disorder;Plaque psoriasis;Psoriasis vulgaris;Inflammatory bowel disease;Advanced cancer;leukaemia;Ischemic reperfusion injury;Gram-positive bacterial infection
nonHDL;TC	PDF	Low	T89515	Successful target	D0T1XE	Pergularinine	Investigative	Malaria;Toxoplasmosis;Peripheral T-cell lymphoma;Breast cancer;Anxiety disorder;Plaque psoriasis;Psoriasis vulgaris;Inflammatory bowel disease;Advanced cancer;leukaemia;Ischemic reperfusion injury;Gram-positive bacterial infection
nonHDL;TC	PDF	Low	T89515	Successful target	D0U0KY	8-(2,6-Dichloro-phenyl)-9H-purine-2,6-diamine	Investigative	Malaria;Toxoplasmosis;Peripheral T-cell lymphoma;Breast cancer;Anxiety disorder;Plaque psoriasis;Psoriasis vulgaris;Inflammatory bowel disease;Advanced cancer;leukaemia;Ischemic reperfusion injury;Gram-positive bacterial infection
nonHDL;TC	PDF	Low	T89515	Successful target	D0U7CJ	4-(2,6-diamino-9H-purin-8-yl)-2,6-dimethoxyphenol	Investigative	Malaria;Toxoplasmosis;Peripheral T-cell lymphoma;Breast cancer;Anxiety disorder;Plaque psoriasis;Psoriasis vulgaris;Inflammatory bowel disease;Advanced cancer;leukaemia;Ischemic reperfusion injury;Gram-positive bacterial infection
nonHDL;TC	PDF	Low	T89515	Successful target	D0UR9D	3-benzyl-2-mercapto-6-nitroquinazolin-4(3H)-one	Investigative	Malaria;Toxoplasmosis;Peripheral T-cell lymphoma;Breast cancer;Anxiety disorder;Plaque psoriasis;Psoriasis vulgaris;Inflammatory bowel disease;Advanced cancer;leukaemia;Ischemic reperfusion injury;Gram-positive bacterial infection
nonHDL;TC	PDF	Low	T89515	Successful target	D0UZ9U	PREMETREXED	Phase 2	Malaria;Toxoplasmosis;Peripheral T-cell lymphoma;Breast cancer;Anxiety disorder;Plaque psoriasis;Psoriasis vulgaris;Inflammatory bowel disease;Advanced cancer;leukaemia;Ischemic reperfusion injury;Gram-positive bacterial infection
nonHDL;TC	PDF	Low	T89515	Successful target	D0V1UL	6-(2-Phenylsulfanyl-ethyl)-pteridine-2,4-diamine	Investigative	Malaria;Toxoplasmosis;Peripheral T-cell lymphoma;Breast cancer;Anxiety disorder;Plaque psoriasis;Psoriasis vulgaris;Inflammatory bowel disease;Advanced cancer;leukaemia;Ischemic reperfusion injury;Gram-positive bacterial infection
nonHDL;TC	PDF	Low	T89515	Successful target	D0V9US	6-Phenylsulfanylmethyl-pteridine-2,4-diamine	Investigative	Malaria;Toxoplasmosis;Peripheral T-cell lymphoma;Breast cancer;Anxiety disorder;Plaque psoriasis;Psoriasis vulgaris;Inflammatory bowel disease;Advanced cancer;leukaemia;Ischemic reperfusion injury;Gram-positive bacterial infection
nonHDL;TC	PDF	Low	T89515	Successful target	D0W3LI	LY333531	Phase 2	Malaria;Toxoplasmosis;Peripheral T-cell lymphoma;Breast cancer;Anxiety disorder;Plaque psoriasis;Psoriasis vulgaris;Inflammatory bowel disease;Advanced cancer;leukaemia;Ischemic reperfusion injury;Gram-positive bacterial infection
nonHDL;TC	PDF	Low	T89515	Successful target	D0Y2DI	Chlorproguanil	Approved	Malaria;Toxoplasmosis;Peripheral T-cell lymphoma;Breast cancer;Anxiety disorder;Plaque psoriasis;Psoriasis vulgaris;Inflammatory bowel disease;Advanced cancer;leukaemia;Ischemic reperfusion injury;Gram-positive bacterial infection
nonHDL;TC	PDF	Low	T89515	Successful target	D0Y3TU	7H-Pyrrolo[3,2-f]quinazoline-1,3-diamine	Investigative	Malaria;Toxoplasmosis;Peripheral T-cell lymphoma;Breast cancer;Anxiety disorder;Plaque psoriasis;Psoriasis vulgaris;Inflammatory bowel disease;Advanced cancer;leukaemia;Ischemic reperfusion injury;Gram-positive bacterial infection
nonHDL;TC	PDF	Low	T89515	Successful target	D0Y4AW	Meprobamate	Approved	Malaria;Toxoplasmosis;Peripheral T-cell lymphoma;Breast cancer;Anxiety disorder;Plaque psoriasis;Psoriasis vulgaris;Inflammatory bowel disease;Advanced cancer;leukaemia;Ischemic reperfusion injury;Gram-positive bacterial infection
nonHDL;TC	PDF	Low	T89515	Successful target	D0Y5JB	8-(2,3,4-trimethoxyphenyl)-9H-purine-2,6-diamine	Investigative	Malaria;Toxoplasmosis;Peripheral T-cell lymphoma;Breast cancer;Anxiety disorder;Plaque psoriasis;Psoriasis vulgaris;Inflammatory bowel disease;Advanced cancer;leukaemia;Ischemic reperfusion injury;Gram-positive bacterial infection
nonHDL;TC	PDF	Low	T89515	Successful target	D0Y7TS	Trimetrexate	Approved	Malaria;Toxoplasmosis;Peripheral T-cell lymphoma;Breast cancer;Anxiety disorder;Plaque psoriasis;Psoriasis vulgaris;Inflammatory bowel disease;Advanced cancer;leukaemia;Ischemic reperfusion injury;Gram-positive bacterial infection
HDL	PDGFA	Medium High	T06869	Clinical Trial target	D07PVB	Squalamine	Phase 3	Solid tumour/cancer;Diabetic macular edema
logTG	PDGFB	Medium High	T87350	Clinical Trial target	D01GSE	E-10030	Phase 2	Diabetic foot ulcer;Macular degeneration;Cystic fibrosis
logTG	PDGFB	Medium High	T87350	Clinical Trial target	D04BVN	PDGF-BB	Phase 3	Diabetic foot ulcer;Macular degeneration;Cystic fibrosis
logTG	PDGFB	Medium High	T87350	Clinical Trial target	D0A6WA	GAM-501	Phase 2	Diabetic foot ulcer;Macular degeneration;Cystic fibrosis
logTG	PDGFB	Medium High	T87350	Clinical Trial target	D0W0GE	CR-002	Phase 1	Diabetic foot ulcer;Macular degeneration;Cystic fibrosis
TC;HDL	PGF	Low;Medium High	T70792	Successful target	D04TPU	RO-5323441	Phase 2	Metastatic colorectal cancer;Medulloblastoma;Solid tumour/cancer;Macular degeneration
TC;HDL	PGF	Low;Medium High	T70792	Successful target	D06GOK	2-Methyl-2,4-Pentanediol	Investigative	Metastatic colorectal cancer;Medulloblastoma;Solid tumour/cancer;Macular degeneration
TC;HDL	PGF	Low;Medium High	T70792	Successful target	D06TWA	TB-403	Phase 1/2	Metastatic colorectal cancer;Medulloblastoma;Solid tumour/cancer;Macular degeneration
TC;HDL	PGF	Low;Medium High	T70792	Successful target	D0C9ET	Aflibercept	Approved	Metastatic colorectal cancer;Medulloblastoma;Solid tumour/cancer;Macular degeneration
TC;HDL	PGF	Low;Medium High	T70792	Successful target	D0E9HQ	R7334	Phase 1	Metastatic colorectal cancer;Medulloblastoma;Solid tumour/cancer;Macular degeneration
TC;HDL	PGF	Low;Medium High	T70792	Successful target	D0YZ4T	SFLT-01	Phase 1	Metastatic colorectal cancer;Medulloblastoma;Solid tumour/cancer;Macular degeneration
logTG	PKM	Low	T65889	Clinical Trial target	D09EFC	CAP-232	Phase 2a	Renal cell carcinoma;Pain
nonHDL;TC;LDL;HDL	PKN3	Low	T31600	Clinical Trial target	D09TGT	Atu-027	Phase 1	Solid tumour/cancer
TC;LDL	PLA2G1B	Medium High	T31479	Successful target	D00FGR	Miltefosine	Approved	Leishmaniasis;Synthesis disorder;Peroxisomal disorder;Rosacea;Allergy;Arthritis;Visceral leishmaniasis;Allergic rhinitis;Contact dermatitis;Cardiovascular disease;Arteriosclerosis;Asthma;Pruritus;Nerve injury;Inflammation
TC;LDL	PLA2G1B	Medium High	T31479	Successful target	D00GOS	Clocortolone	Approved	Leishmaniasis;Synthesis disorder;Peroxisomal disorder;Rosacea;Allergy;Arthritis;Visceral leishmaniasis;Allergic rhinitis;Contact dermatitis;Cardiovascular disease;Arteriosclerosis;Asthma;Pruritus;Nerve injury;Inflammation
TC;LDL	PLA2G1B	Medium High	T31479	Successful target	D00XNF	LY256548	Investigative	Leishmaniasis;Synthesis disorder;Peroxisomal disorder;Rosacea;Allergy;Arthritis;Visceral leishmaniasis;Allergic rhinitis;Contact dermatitis;Cardiovascular disease;Arteriosclerosis;Asthma;Pruritus;Nerve injury;Inflammation
TC;LDL	PLA2G1B	Medium High	T31479	Successful target	D00XQO	MANOALIDE	Phase 2	Leishmaniasis;Synthesis disorder;Peroxisomal disorder;Rosacea;Allergy;Arthritis;Visceral leishmaniasis;Allergic rhinitis;Contact dermatitis;Cardiovascular disease;Arteriosclerosis;Asthma;Pruritus;Nerve injury;Inflammation
TC;LDL	PLA2G1B	Medium High	T31479	Successful target	D02COQ	Petrosaspongiolide P	Investigative	Leishmaniasis;Synthesis disorder;Peroxisomal disorder;Rosacea;Allergy;Arthritis;Visceral leishmaniasis;Allergic rhinitis;Contact dermatitis;Cardiovascular disease;Arteriosclerosis;Asthma;Pruritus;Nerve injury;Inflammation
TC;LDL	PLA2G1B	Medium High	T31479	Successful target	D02FVV	HELENAQUINONE	Investigative	Leishmaniasis;Synthesis disorder;Peroxisomal disorder;Rosacea;Allergy;Arthritis;Visceral leishmaniasis;Allergic rhinitis;Contact dermatitis;Cardiovascular disease;Arteriosclerosis;Asthma;Pruritus;Nerve injury;Inflammation
TC;LDL	PLA2G1B	Medium High	T31479	Successful target	D02IVU	CACOSPONGIONOLIDE	Investigative	Leishmaniasis;Synthesis disorder;Peroxisomal disorder;Rosacea;Allergy;Arthritis;Visceral leishmaniasis;Allergic rhinitis;Contact dermatitis;Cardiovascular disease;Arteriosclerosis;Asthma;Pruritus;Nerve injury;Inflammation
TC;LDL	PLA2G1B	Medium High	T31479	Successful target	D03BAB	Cacospongionolide E	Investigative	Leishmaniasis;Synthesis disorder;Peroxisomal disorder;Rosacea;Allergy;Arthritis;Visceral leishmaniasis;Allergic rhinitis;Contact dermatitis;Cardiovascular disease;Arteriosclerosis;Asthma;Pruritus;Nerve injury;Inflammation
TC;LDL	PLA2G1B	Medium High	T31479	Successful target	D03IDX	WA-8242-A1	Investigative	Leishmaniasis;Synthesis disorder;Peroxisomal disorder;Rosacea;Allergy;Arthritis;Visceral leishmaniasis;Allergic rhinitis;Contact dermatitis;Cardiovascular disease;Arteriosclerosis;Asthma;Pruritus;Nerve injury;Inflammation
TC;LDL	PLA2G1B	Medium High	T31479	Successful target	D03VYZ	MRX-4	Phase 2	Leishmaniasis;Synthesis disorder;Peroxisomal disorder;Rosacea;Allergy;Arthritis;Visceral leishmaniasis;Allergic rhinitis;Contact dermatitis;Cardiovascular disease;Arteriosclerosis;Asthma;Pruritus;Nerve injury;Inflammation
TC;LDL	PLA2G1B	Medium High	T31479	Successful target	D05DUX	Petrosaspongiolide M	Investigative	Leishmaniasis;Synthesis disorder;Peroxisomal disorder;Rosacea;Allergy;Arthritis;Visceral leishmaniasis;Allergic rhinitis;Contact dermatitis;Cardiovascular disease;Arteriosclerosis;Asthma;Pruritus;Nerve injury;Inflammation
TC;LDL	PLA2G1B	Medium High	T31479	Successful target	D05GZD	Rilapladib	Phase 2	Leishmaniasis;Synthesis disorder;Peroxisomal disorder;Rosacea;Allergy;Arthritis;Visceral leishmaniasis;Allergic rhinitis;Contact dermatitis;Cardiovascular disease;Arteriosclerosis;Asthma;Pruritus;Nerve injury;Inflammation
TC;LDL	PLA2G1B	Medium High	T31479	Successful target	D05SQA	4'-hydroxy-6,3',5'-triprenylisoflavonone	Investigative	Leishmaniasis;Synthesis disorder;Peroxisomal disorder;Rosacea;Allergy;Arthritis;Visceral leishmaniasis;Allergic rhinitis;Contact dermatitis;Cardiovascular disease;Arteriosclerosis;Asthma;Pruritus;Nerve injury;Inflammation
TC;LDL	PLA2G1B	Medium High	T31479	Successful target	D06GOK	2-Methyl-2,4-Pentanediol	Investigative	Leishmaniasis;Synthesis disorder;Peroxisomal disorder;Rosacea;Allergy;Arthritis;Visceral leishmaniasis;Allergic rhinitis;Contact dermatitis;Cardiovascular disease;Arteriosclerosis;Asthma;Pruritus;Nerve injury;Inflammation
TC;LDL	PLA2G1B	Medium High	T31479	Successful target	D06PLG	SB-203347	Investigative	Leishmaniasis;Synthesis disorder;Peroxisomal disorder;Rosacea;Allergy;Arthritis;Visceral leishmaniasis;Allergic rhinitis;Contact dermatitis;Cardiovascular disease;Arteriosclerosis;Asthma;Pruritus;Nerve injury;Inflammation
TC;LDL	PLA2G1B	Medium High	T31479	Successful target	D06YGT	N-Tridecanoic Acid	Investigative	Leishmaniasis;Synthesis disorder;Peroxisomal disorder;Rosacea;Allergy;Arthritis;Visceral leishmaniasis;Allergic rhinitis;Contact dermatitis;Cardiovascular disease;Arteriosclerosis;Asthma;Pruritus;Nerve injury;Inflammation
TC;LDL	PLA2G1B	Medium High	T31479	Successful target	D07IRQ	P-Anisic Acid	Investigative	Leishmaniasis;Synthesis disorder;Peroxisomal disorder;Rosacea;Allergy;Arthritis;Visceral leishmaniasis;Allergic rhinitis;Contact dermatitis;Cardiovascular disease;Arteriosclerosis;Asthma;Pruritus;Nerve injury;Inflammation
TC;LDL	PLA2G1B	Medium High	T31479	Successful target	D07LUJ	URSOLIC ACID	Investigative	Leishmaniasis;Synthesis disorder;Peroxisomal disorder;Rosacea;Allergy;Arthritis;Visceral leishmaniasis;Allergic rhinitis;Contact dermatitis;Cardiovascular disease;Arteriosclerosis;Asthma;Pruritus;Nerve injury;Inflammation
TC;LDL	PLA2G1B	Medium High	T31479	Successful target	D07LUR	Alpha-D-Mannose	Investigative	Leishmaniasis;Synthesis disorder;Peroxisomal disorder;Rosacea;Allergy;Arthritis;Visceral leishmaniasis;Allergic rhinitis;Contact dermatitis;Cardiovascular disease;Arteriosclerosis;Asthma;Pruritus;Nerve injury;Inflammation
TC;LDL	PLA2G1B	Medium High	T31479	Successful target	D07RKO	MRX-6	Phase 2	Leishmaniasis;Synthesis disorder;Peroxisomal disorder;Rosacea;Allergy;Arthritis;Visceral leishmaniasis;Allergic rhinitis;Contact dermatitis;Cardiovascular disease;Arteriosclerosis;Asthma;Pruritus;Nerve injury;Inflammation
TC;LDL	PLA2G1B	Medium High	T31479	Successful target	D0B9VV	CACOSPONGIONOLIDE B	Investigative	Leishmaniasis;Synthesis disorder;Peroxisomal disorder;Rosacea;Allergy;Arthritis;Visceral leishmaniasis;Allergic rhinitis;Contact dermatitis;Cardiovascular disease;Arteriosclerosis;Asthma;Pruritus;Nerve injury;Inflammation
TC;LDL	PLA2G1B	Medium High	T31479	Successful target	D0C0KP	AllerB	Phase 2b	Leishmaniasis;Synthesis disorder;Peroxisomal disorder;Rosacea;Allergy;Arthritis;Visceral leishmaniasis;Allergic rhinitis;Contact dermatitis;Cardiovascular disease;Arteriosclerosis;Asthma;Pruritus;Nerve injury;Inflammation
TC;LDL	PLA2G1B	Medium High	T31479	Successful target	D0F2ME	Acetate Ion	Investigative	Leishmaniasis;Synthesis disorder;Peroxisomal disorder;Rosacea;Allergy;Arthritis;Visceral leishmaniasis;Allergic rhinitis;Contact dermatitis;Cardiovascular disease;Arteriosclerosis;Asthma;Pruritus;Nerve injury;Inflammation
TC;LDL	PLA2G1B	Medium High	T31479	Successful target	D0FL5V	Clobetasol	Approved	Leishmaniasis;Synthesis disorder;Peroxisomal disorder;Rosacea;Allergy;Arthritis;Visceral leishmaniasis;Allergic rhinitis;Contact dermatitis;Cardiovascular disease;Arteriosclerosis;Asthma;Pruritus;Nerve injury;Inflammation
TC;LDL	PLA2G1B	Medium High	T31479	Successful target	D0G4CI	methylglyoxal	Investigative	Leishmaniasis;Synthesis disorder;Peroxisomal disorder;Rosacea;Allergy;Arthritis;Visceral leishmaniasis;Allergic rhinitis;Contact dermatitis;Cardiovascular disease;Arteriosclerosis;Asthma;Pruritus;Nerve injury;Inflammation
TC;LDL	PLA2G1B	Medium High	T31479	Successful target	D0G7KJ	Diflorasone	Approved	Leishmaniasis;Synthesis disorder;Peroxisomal disorder;Rosacea;Allergy;Arthritis;Visceral leishmaniasis;Allergic rhinitis;Contact dermatitis;Cardiovascular disease;Arteriosclerosis;Asthma;Pruritus;Nerve injury;Inflammation
TC;LDL	PLA2G1B	Medium High	T31479	Successful target	D0H1JX	3,9-dihydroxy-2,10-diprenylpterocap-6a-ene	Investigative	Leishmaniasis;Synthesis disorder;Peroxisomal disorder;Rosacea;Allergy;Arthritis;Visceral leishmaniasis;Allergic rhinitis;Contact dermatitis;Cardiovascular disease;Arteriosclerosis;Asthma;Pruritus;Nerve injury;Inflammation
TC;LDL	PLA2G1B	Medium High	T31479	Successful target	D0H2RZ	Heptanoic Acid	Investigative	Leishmaniasis;Synthesis disorder;Peroxisomal disorder;Rosacea;Allergy;Arthritis;Visceral leishmaniasis;Allergic rhinitis;Contact dermatitis;Cardiovascular disease;Arteriosclerosis;Asthma;Pruritus;Nerve injury;Inflammation
TC;LDL	PLA2G1B	Medium High	T31479	Successful target	D0HZ3Q	AGN-190383	Investigative	Leishmaniasis;Synthesis disorder;Peroxisomal disorder;Rosacea;Allergy;Arthritis;Visceral leishmaniasis;Allergic rhinitis;Contact dermatitis;Cardiovascular disease;Arteriosclerosis;Asthma;Pruritus;Nerve injury;Inflammation
TC;LDL	PLA2G1B	Medium High	T31479	Successful target	D0L3IQ	ABYSSINONE V	Investigative	Leishmaniasis;Synthesis disorder;Peroxisomal disorder;Rosacea;Allergy;Arthritis;Visceral leishmaniasis;Allergic rhinitis;Contact dermatitis;Cardiovascular disease;Arteriosclerosis;Asthma;Pruritus;Nerve injury;Inflammation
TC;LDL	PLA2G1B	Medium High	T31479	Successful target	D0O0ZU	Hexane-1,6-Diol	Investigative	Leishmaniasis;Synthesis disorder;Peroxisomal disorder;Rosacea;Allergy;Arthritis;Visceral leishmaniasis;Allergic rhinitis;Contact dermatitis;Cardiovascular disease;Arteriosclerosis;Asthma;Pruritus;Nerve injury;Inflammation
TC;LDL	PLA2G1B	Medium High	T31479	Successful target	D0O2DQ	Mepacrine	Investigative	Leishmaniasis;Synthesis disorder;Peroxisomal disorder;Rosacea;Allergy;Arthritis;Visceral leishmaniasis;Allergic rhinitis;Contact dermatitis;Cardiovascular disease;Arteriosclerosis;Asthma;Pruritus;Nerve injury;Inflammation
TC;LDL	PLA2G1B	Medium High	T31479	Successful target	D0OR2L	Cholic Acid	Approved	Leishmaniasis;Synthesis disorder;Peroxisomal disorder;Rosacea;Allergy;Arthritis;Visceral leishmaniasis;Allergic rhinitis;Contact dermatitis;Cardiovascular disease;Arteriosclerosis;Asthma;Pruritus;Nerve injury;Inflammation
TC;LDL	PLA2G1B	Medium High	T31479	Successful target	D0P0DA	BM-162115	Investigative	Leishmaniasis;Synthesis disorder;Peroxisomal disorder;Rosacea;Allergy;Arthritis;Visceral leishmaniasis;Allergic rhinitis;Contact dermatitis;Cardiovascular disease;Arteriosclerosis;Asthma;Pruritus;Nerve injury;Inflammation
TC;LDL	PLA2G1B	Medium High	T31479	Successful target	D0SS5D	Lpc-Ether	Investigative	Leishmaniasis;Synthesis disorder;Peroxisomal disorder;Rosacea;Allergy;Arthritis;Visceral leishmaniasis;Allergic rhinitis;Contact dermatitis;Cardiovascular disease;Arteriosclerosis;Asthma;Pruritus;Nerve injury;Inflammation
TC;LDL	PLA2G1B	Medium High	T31479	Successful target	D0T3CM	BOLINAQUINONE	Investigative	Leishmaniasis;Synthesis disorder;Peroxisomal disorder;Rosacea;Allergy;Arthritis;Visceral leishmaniasis;Allergic rhinitis;Contact dermatitis;Cardiovascular disease;Arteriosclerosis;Asthma;Pruritus;Nerve injury;Inflammation
TC;LDL	PLA2G1B	Medium High	T31479	Successful target	D0TN4X	LY178002	Investigative	Leishmaniasis;Synthesis disorder;Peroxisomal disorder;Rosacea;Allergy;Arthritis;Visceral leishmaniasis;Allergic rhinitis;Contact dermatitis;Cardiovascular disease;Arteriosclerosis;Asthma;Pruritus;Nerve injury;Inflammation
TC;LDL	PLA2G1B	Medium High	T31479	Successful target	D0V4NV	folipastatin	Investigative	Leishmaniasis;Synthesis disorder;Peroxisomal disorder;Rosacea;Allergy;Arthritis;Visceral leishmaniasis;Allergic rhinitis;Contact dermatitis;Cardiovascular disease;Arteriosclerosis;Asthma;Pruritus;Nerve injury;Inflammation
TC;LDL	PLA2G1B	Medium High	T31479	Successful target	D0YD6H	HYRTIOSULAWESINE	Investigative	Leishmaniasis;Synthesis disorder;Peroxisomal disorder;Rosacea;Allergy;Arthritis;Visceral leishmaniasis;Allergic rhinitis;Contact dermatitis;Cardiovascular disease;Arteriosclerosis;Asthma;Pruritus;Nerve injury;Inflammation
LDL;HDL;nonHDL	PLAUR	Medium High;Low	T74363	Successful target	D04LKS	Ruxolitinib	Approved	High-risk myelofibrosis;Essential thrombocythemia;Pancreatic cancer
LDL;logTG;TC;nonHDL	PLD2	Medium High	T10383	Clinical Trial target	D03JRG	VU0364739	Clinical trial	Coagulation defect
LDL;logTG;TC;nonHDL	PLD2	Medium High	T10383	Clinical Trial target	D07ZAJ	PIP2	Investigative	Coagulation defect
TC;logTG;HDL;LDL;nonHDL	PLG	Low;Medium High	T89034	Successful target	D00PEJ	1-guanidino-N-phenyl-7-isoquinolinesulphonamide	Investigative	Acute coronary syndrome;Chronic/stable angina;Myocardial infarction;Pulmonary embolism;Bleeding disorder;Excessive bleeding;Postoperative hemorrhage;Ischemic stroke;Alzheimer disease;Macular degeneration;Paroxysmal atrial fibrillation;Otitis media;Solid tumour/cancer;Cerebrovascular ischaemia;Menorrhagia
TC;logTG;HDL;LDL;nonHDL	PLG	Low;Medium High	T89034	Successful target	D01EHW	Antifibrinolytic agents	Investigative	Acute coronary syndrome;Chronic/stable angina;Myocardial infarction;Pulmonary embolism;Bleeding disorder;Excessive bleeding;Postoperative hemorrhage;Ischemic stroke;Alzheimer disease;Macular degeneration;Paroxysmal atrial fibrillation;Otitis media;Solid tumour/cancer;Cerebrovascular ischaemia;Menorrhagia
TC;logTG;HDL;LDL;nonHDL	PLG	Low;Medium High	T89034	Successful target	D01JUI	N-(4-Chloro-7-p-tolyl-isoquinolin-1-yl)-guanidine	Investigative	Acute coronary syndrome;Chronic/stable angina;Myocardial infarction;Pulmonary embolism;Bleeding disorder;Excessive bleeding;Postoperative hemorrhage;Ischemic stroke;Alzheimer disease;Macular degeneration;Paroxysmal atrial fibrillation;Otitis media;Solid tumour/cancer;Cerebrovascular ischaemia;Menorrhagia
TC;logTG;HDL;LDL;nonHDL	PLG	Low;Medium High	T89034	Successful target	D01MUU	MELAGATRAN	Phase 3	Acute coronary syndrome;Chronic/stable angina;Myocardial infarction;Pulmonary embolism;Bleeding disorder;Excessive bleeding;Postoperative hemorrhage;Ischemic stroke;Alzheimer disease;Macular degeneration;Paroxysmal atrial fibrillation;Otitis media;Solid tumour/cancer;Cerebrovascular ischaemia;Menorrhagia
TC;logTG;HDL;LDL;nonHDL	PLG	Low;Medium High	T89034	Successful target	D03HYQ	Ranolazine	Approved	Acute coronary syndrome;Chronic/stable angina;Myocardial infarction;Pulmonary embolism;Bleeding disorder;Excessive bleeding;Postoperative hemorrhage;Ischemic stroke;Alzheimer disease;Macular degeneration;Paroxysmal atrial fibrillation;Otitis media;Solid tumour/cancer;Cerebrovascular ischaemia;Menorrhagia
TC;logTG;HDL;LDL;nonHDL	PLG	Low;Medium High	T89034	Successful target	D04DYA	SMTP-0	Investigative	Acute coronary syndrome;Chronic/stable angina;Myocardial infarction;Pulmonary embolism;Bleeding disorder;Excessive bleeding;Postoperative hemorrhage;Ischemic stroke;Alzheimer disease;Macular degeneration;Paroxysmal atrial fibrillation;Otitis media;Solid tumour/cancer;Cerebrovascular ischaemia;Menorrhagia
TC;logTG;HDL;LDL;nonHDL	PLG	Low;Medium High	T89034	Successful target	D04URO	Streptokinase	Approved	Acute coronary syndrome;Chronic/stable angina;Myocardial infarction;Pulmonary embolism;Bleeding disorder;Excessive bleeding;Postoperative hemorrhage;Ischemic stroke;Alzheimer disease;Macular degeneration;Paroxysmal atrial fibrillation;Otitis media;Solid tumour/cancer;Cerebrovascular ischaemia;Menorrhagia
TC;logTG;HDL;LDL;nonHDL	PLG	Low;Medium High	T89034	Successful target	D05HXX	Tranexamic Acid	Approved	Acute coronary syndrome;Chronic/stable angina;Myocardial infarction;Pulmonary embolism;Bleeding disorder;Excessive bleeding;Postoperative hemorrhage;Ischemic stroke;Alzheimer disease;Macular degeneration;Paroxysmal atrial fibrillation;Otitis media;Solid tumour/cancer;Cerebrovascular ischaemia;Menorrhagia
TC;logTG;HDL;LDL;nonHDL	PLG	Low;Medium High	T89034	Successful target	D07BQE	Alteplase	Approved	Acute coronary syndrome;Chronic/stable angina;Myocardial infarction;Pulmonary embolism;Bleeding disorder;Excessive bleeding;Postoperative hemorrhage;Ischemic stroke;Alzheimer disease;Macular degeneration;Paroxysmal atrial fibrillation;Otitis media;Solid tumour/cancer;Cerebrovascular ischaemia;Menorrhagia
TC;logTG;HDL;LDL;nonHDL	PLG	Low;Medium High	T89034	Successful target	D08OLP	2-(2-Hydroxy-phenyl)-1H-indole-5-carboxamidine	Investigative	Acute coronary syndrome;Chronic/stable angina;Myocardial infarction;Pulmonary embolism;Bleeding disorder;Excessive bleeding;Postoperative hemorrhage;Ischemic stroke;Alzheimer disease;Macular degeneration;Paroxysmal atrial fibrillation;Otitis media;Solid tumour/cancer;Cerebrovascular ischaemia;Menorrhagia
TC;logTG;HDL;LDL;nonHDL	PLG	Low;Medium High	T89034	Successful target	D09IOF	Troplasminogen alfa	Phase 2	Acute coronary syndrome;Chronic/stable angina;Myocardial infarction;Pulmonary embolism;Bleeding disorder;Excessive bleeding;Postoperative hemorrhage;Ischemic stroke;Alzheimer disease;Macular degeneration;Paroxysmal atrial fibrillation;Otitis media;Solid tumour/cancer;Cerebrovascular ischaemia;Menorrhagia
TC;logTG;HDL;LDL;nonHDL	PLG	Low;Medium High	T89034	Successful target	D0A9HM	1-(2-Oxo-2-p-tolyl-ethyl)-1H-indole-2,3-dione	Investigative	Acute coronary syndrome;Chronic/stable angina;Myocardial infarction;Pulmonary embolism;Bleeding disorder;Excessive bleeding;Postoperative hemorrhage;Ischemic stroke;Alzheimer disease;Macular degeneration;Paroxysmal atrial fibrillation;Otitis media;Solid tumour/cancer;Cerebrovascular ischaemia;Menorrhagia
TC;logTG;HDL;LDL;nonHDL	PLG	Low;Medium High	T89034	Successful target	D0FD0H	Aminocaproic Acid	Approved	Acute coronary syndrome;Chronic/stable angina;Myocardial infarction;Pulmonary embolism;Bleeding disorder;Excessive bleeding;Postoperative hemorrhage;Ischemic stroke;Alzheimer disease;Macular degeneration;Paroxysmal atrial fibrillation;Otitis media;Solid tumour/cancer;Cerebrovascular ischaemia;Menorrhagia
TC;logTG;HDL;LDL;nonHDL	PLG	Low;Medium High	T89034	Successful target	D0FX8A	Tenecteplase	Approved	Acute coronary syndrome;Chronic/stable angina;Myocardial infarction;Pulmonary embolism;Bleeding disorder;Excessive bleeding;Postoperative hemorrhage;Ischemic stroke;Alzheimer disease;Macular degeneration;Paroxysmal atrial fibrillation;Otitis media;Solid tumour/cancer;Cerebrovascular ischaemia;Menorrhagia
TC;logTG;HDL;LDL;nonHDL	PLG	Low;Medium High	T89034	Successful target	D0K4DI	Anistreplase	Approved	Acute coronary syndrome;Chronic/stable angina;Myocardial infarction;Pulmonary embolism;Bleeding disorder;Excessive bleeding;Postoperative hemorrhage;Ischemic stroke;Alzheimer disease;Macular degeneration;Paroxysmal atrial fibrillation;Otitis media;Solid tumour/cancer;Cerebrovascular ischaemia;Menorrhagia
TC;logTG;HDL;LDL;nonHDL	PLG	Low;Medium High	T89034	Successful target	D0K4PK	1-guanidino-7-isoquinolinesulphonamide	Investigative	Acute coronary syndrome;Chronic/stable angina;Myocardial infarction;Pulmonary embolism;Bleeding disorder;Excessive bleeding;Postoperative hemorrhage;Ischemic stroke;Alzheimer disease;Macular degeneration;Paroxysmal atrial fibrillation;Otitis media;Solid tumour/cancer;Cerebrovascular ischaemia;Menorrhagia
TC;logTG;HDL;LDL;nonHDL	PLG	Low;Medium High	T89034	Successful target	D0LJ7R	M5	Investigative	Acute coronary syndrome;Chronic/stable angina;Myocardial infarction;Pulmonary embolism;Bleeding disorder;Excessive bleeding;Postoperative hemorrhage;Ischemic stroke;Alzheimer disease;Macular degeneration;Paroxysmal atrial fibrillation;Otitis media;Solid tumour/cancer;Cerebrovascular ischaemia;Menorrhagia
TC;logTG;HDL;LDL;nonHDL	PLG	Low;Medium High	T89034	Successful target	D0M9XH	XP-21510	Investigative	Acute coronary syndrome;Chronic/stable angina;Myocardial infarction;Pulmonary embolism;Bleeding disorder;Excessive bleeding;Postoperative hemorrhage;Ischemic stroke;Alzheimer disease;Macular degeneration;Paroxysmal atrial fibrillation;Otitis media;Solid tumour/cancer;Cerebrovascular ischaemia;Menorrhagia
TC;logTG;HDL;LDL;nonHDL	PLG	Low;Medium High	T89034	Successful target	D0ND8N	Textilinin	Investigative	Acute coronary syndrome;Chronic/stable angina;Myocardial infarction;Pulmonary embolism;Bleeding disorder;Excessive bleeding;Postoperative hemorrhage;Ischemic stroke;Alzheimer disease;Macular degeneration;Paroxysmal atrial fibrillation;Otitis media;Solid tumour/cancer;Cerebrovascular ischaemia;Menorrhagia
TC;logTG;HDL;LDL;nonHDL	PLG	Low;Medium High	T89034	Successful target	D0PK7J	bis-triazole derivative 10	Clinical trial	Acute coronary syndrome;Chronic/stable angina;Myocardial infarction;Pulmonary embolism;Bleeding disorder;Excessive bleeding;Postoperative hemorrhage;Ischemic stroke;Alzheimer disease;Macular degeneration;Paroxysmal atrial fibrillation;Otitis media;Solid tumour/cancer;Cerebrovascular ischaemia;Menorrhagia
TC;logTG;HDL;LDL;nonHDL	PLG	Low;Medium High	T89034	Successful target	D0RD0Y	RetinoStat	Phase 2	Acute coronary syndrome;Chronic/stable angina;Myocardial infarction;Pulmonary embolism;Bleeding disorder;Excessive bleeding;Postoperative hemorrhage;Ischemic stroke;Alzheimer disease;Macular degeneration;Paroxysmal atrial fibrillation;Otitis media;Solid tumour/cancer;Cerebrovascular ischaemia;Menorrhagia
TC;logTG;HDL;LDL;nonHDL	PLG	Low;Medium High	T89034	Successful target	D0S4YT	Plasminogen concentrate	Phase 2/3	Acute coronary syndrome;Chronic/stable angina;Myocardial infarction;Pulmonary embolism;Bleeding disorder;Excessive bleeding;Postoperative hemorrhage;Ischemic stroke;Alzheimer disease;Macular degeneration;Paroxysmal atrial fibrillation;Otitis media;Solid tumour/cancer;Cerebrovascular ischaemia;Menorrhagia
TC;logTG;HDL;LDL;nonHDL	PLG	Low;Medium High	T89034	Successful target	D0T1UJ	Reteplase	Approved	Acute coronary syndrome;Chronic/stable angina;Myocardial infarction;Pulmonary embolism;Bleeding disorder;Excessive bleeding;Postoperative hemorrhage;Ischemic stroke;Alzheimer disease;Macular degeneration;Paroxysmal atrial fibrillation;Otitis media;Solid tumour/cancer;Cerebrovascular ischaemia;Menorrhagia
TC;logTG;HDL;LDL;nonHDL	PLG	Low;Medium High	T89034	Successful target	D0TC4R	Desmoteplase	Phase 3	Acute coronary syndrome;Chronic/stable angina;Myocardial infarction;Pulmonary embolism;Bleeding disorder;Excessive bleeding;Postoperative hemorrhage;Ischemic stroke;Alzheimer disease;Macular degeneration;Paroxysmal atrial fibrillation;Otitis media;Solid tumour/cancer;Cerebrovascular ischaemia;Menorrhagia
TC;logTG;HDL;LDL;nonHDL	PLG	Low;Medium High	T89034	Successful target	D0V2MR	Bicine	Investigative	Acute coronary syndrome;Chronic/stable angina;Myocardial infarction;Pulmonary embolism;Bleeding disorder;Excessive bleeding;Postoperative hemorrhage;Ischemic stroke;Alzheimer disease;Macular degeneration;Paroxysmal atrial fibrillation;Otitis media;Solid tumour/cancer;Cerebrovascular ischaemia;Menorrhagia
TC;logTG;HDL;LDL;nonHDL	PLG	Low;Medium High	T89034	Successful target	D0VP6M	1-(3,3-Dimethyl-2-oxo-butyl)-1H-indole-2,3-dione	Investigative	Acute coronary syndrome;Chronic/stable angina;Myocardial infarction;Pulmonary embolism;Bleeding disorder;Excessive bleeding;Postoperative hemorrhage;Ischemic stroke;Alzheimer disease;Macular degeneration;Paroxysmal atrial fibrillation;Otitis media;Solid tumour/cancer;Cerebrovascular ischaemia;Menorrhagia
TC;logTG;HDL;LDL;nonHDL	PLG	Low;Medium High	T89034	Successful target	D0Y5IQ	GRASSYSTATIN A	Investigative	Acute coronary syndrome;Chronic/stable angina;Myocardial infarction;Pulmonary embolism;Bleeding disorder;Excessive bleeding;Postoperative hemorrhage;Ischemic stroke;Alzheimer disease;Macular degeneration;Paroxysmal atrial fibrillation;Otitis media;Solid tumour/cancer;Cerebrovascular ischaemia;Menorrhagia
TC;nonHDL;logTG	PLK2	Low	T59654	Research target	D02IZN	ON-123	Investigative	Solid tumour/cancer
LDL;TC;nonHDL;HDL	PNLIP	Medium High	T94309	Successful target	D02UVH	B-Octylglucoside	Investigative	Bacterial infection;Obesity;Pancreatic malfunction;Cystic fibrosis;Exocrine pancreatic insufficiency
LDL;TC;nonHDL;HDL	PNLIP	Medium High	T94309	Successful target	D04HWJ	METHOXYUNDECYLPHOSPHINIC ACID	Investigative	Bacterial infection;Obesity;Pancreatic malfunction;Cystic fibrosis;Exocrine pancreatic insufficiency
LDL;TC;nonHDL;HDL	PNLIP	Medium High	T94309	Successful target	D06PVF	(Hydroxyethyloxy)Tri(Ethyloxy)Octane	Investigative	Bacterial infection;Obesity;Pancreatic malfunction;Cystic fibrosis;Exocrine pancreatic insufficiency
LDL;TC;nonHDL;HDL	PNLIP	Medium High	T94309	Successful target	D07QAR	Dalbavancin	Approved	Bacterial infection;Obesity;Pancreatic malfunction;Cystic fibrosis;Exocrine pancreatic insufficiency
LDL;TC;nonHDL;HDL	PNLIP	Medium High	T94309	Successful target	D09CGL	Daio-Orengedokuto (DOT)	Investigative	Bacterial infection;Obesity;Pancreatic malfunction;Cystic fibrosis;Exocrine pancreatic insufficiency
LDL;TC;nonHDL;HDL	PNLIP	Medium High	T94309	Successful target	D0A5DJ	Pancrecarb	NDA filed	Bacterial infection;Obesity;Pancreatic malfunction;Cystic fibrosis;Exocrine pancreatic insufficiency
LDL;TC;nonHDL;HDL	PNLIP	Medium High	T94309	Successful target	D0D7AM	MS-1819	Phase 1/2	Bacterial infection;Obesity;Pancreatic malfunction;Cystic fibrosis;Exocrine pancreatic insufficiency
LDL;TC;nonHDL;HDL	PNLIP	Medium High	T94309	Successful target	D0K1UI	B-Nonylglucoside	Investigative	Bacterial infection;Obesity;Pancreatic malfunction;Cystic fibrosis;Exocrine pancreatic insufficiency
LDL;TC;nonHDL;HDL	PNLIP	Medium High	T94309	Successful target	D0T9LR	Liprotamase	Phase 3	Bacterial infection;Obesity;Pancreatic malfunction;Cystic fibrosis;Exocrine pancreatic insufficiency
LDL;TC;nonHDL;HDL	PNLIP	Medium High	T94309	Successful target	D0T9TJ	Orlistat	Approved	Bacterial infection;Obesity;Pancreatic malfunction;Cystic fibrosis;Exocrine pancreatic insufficiency
TC;nonHDL;logTG;LDL	PPARA	Medium High	T86591	Successful target	D00AII	(E)-4-(3,5-dimethoxystyryl)phenol	Investigative	Hyperlipidaemia;High cholesterol level;Type-1 diabetes;Type-2 diabetes;Diabetic complication;Lipid metabolism disorder;Cardiovascular disease;Gout;Heart failure;Non-alcoholic fatty liver disease;Arteriosclerosis;Metabolic disorder;Rheumatoid arthritis;Dyslipidemia
TC;nonHDL;logTG;LDL	PPARA	Medium High	T86591	Successful target	D00EOP	AD-5061	Investigative	Hyperlipidaemia;High cholesterol level;Type-1 diabetes;Type-2 diabetes;Diabetic complication;Lipid metabolism disorder;Cardiovascular disease;Gout;Heart failure;Non-alcoholic fatty liver disease;Arteriosclerosis;Metabolic disorder;Rheumatoid arthritis;Dyslipidemia
TC;nonHDL;logTG;LDL	PPARA	Medium High	T86591	Successful target	D00HYD	CDT-fenofibrate	Phase 1	Hyperlipidaemia;High cholesterol level;Type-1 diabetes;Type-2 diabetes;Diabetic complication;Lipid metabolism disorder;Cardiovascular disease;Gout;Heart failure;Non-alcoholic fatty liver disease;Arteriosclerosis;Metabolic disorder;Rheumatoid arthritis;Dyslipidemia
TC;nonHDL;logTG;LDL	PPARA	Medium High	T86591	Successful target	D00TFA	GW7647	Investigative	Hyperlipidaemia;High cholesterol level;Type-1 diabetes;Type-2 diabetes;Diabetic complication;Lipid metabolism disorder;Cardiovascular disease;Gout;Heart failure;Non-alcoholic fatty liver disease;Arteriosclerosis;Metabolic disorder;Rheumatoid arthritis;Dyslipidemia
TC;nonHDL;logTG;LDL	PPARA	Medium High	T86591	Successful target	D00WCX	Bezafibrate	Approved	Hyperlipidaemia;High cholesterol level;Type-1 diabetes;Type-2 diabetes;Diabetic complication;Lipid metabolism disorder;Cardiovascular disease;Gout;Heart failure;Non-alcoholic fatty liver disease;Arteriosclerosis;Metabolic disorder;Rheumatoid arthritis;Dyslipidemia
TC;nonHDL;logTG;LDL	PPARA	Medium High	T86591	Successful target	D01ARG	DB-900	Investigative	Hyperlipidaemia;High cholesterol level;Type-1 diabetes;Type-2 diabetes;Diabetic complication;Lipid metabolism disorder;Cardiovascular disease;Gout;Heart failure;Non-alcoholic fatty liver disease;Arteriosclerosis;Metabolic disorder;Rheumatoid arthritis;Dyslipidemia
TC;nonHDL;logTG;LDL	PPARA	Medium High	T86591	Successful target	D01KPN	CP-775146	Investigative	Hyperlipidaemia;High cholesterol level;Type-1 diabetes;Type-2 diabetes;Diabetic complication;Lipid metabolism disorder;Cardiovascular disease;Gout;Heart failure;Non-alcoholic fatty liver disease;Arteriosclerosis;Metabolic disorder;Rheumatoid arthritis;Dyslipidemia
TC;nonHDL;logTG;LDL	PPARA	Medium High	T86591	Successful target	D01POG	GW-2331	Investigative	Hyperlipidaemia;High cholesterol level;Type-1 diabetes;Type-2 diabetes;Diabetic complication;Lipid metabolism disorder;Cardiovascular disease;Gout;Heart failure;Non-alcoholic fatty liver disease;Arteriosclerosis;Metabolic disorder;Rheumatoid arthritis;Dyslipidemia
TC;nonHDL;logTG;LDL	PPARA	Medium High	T86591	Successful target	D01UJK	AVE0897	Phase 1	Hyperlipidaemia;High cholesterol level;Type-1 diabetes;Type-2 diabetes;Diabetic complication;Lipid metabolism disorder;Cardiovascular disease;Gout;Heart failure;Non-alcoholic fatty liver disease;Arteriosclerosis;Metabolic disorder;Rheumatoid arthritis;Dyslipidemia
TC;nonHDL;logTG;LDL	PPARA	Medium High	T86591	Successful target	D02NHD	Ragaglitazar	Phase 3	Hyperlipidaemia;High cholesterol level;Type-1 diabetes;Type-2 diabetes;Diabetic complication;Lipid metabolism disorder;Cardiovascular disease;Gout;Heart failure;Non-alcoholic fatty liver disease;Arteriosclerosis;Metabolic disorder;Rheumatoid arthritis;Dyslipidemia
TC;nonHDL;logTG;LDL	PPARA	Medium High	T86591	Successful target	D03RJZ	Oxeglitazar	Phase 1	Hyperlipidaemia;High cholesterol level;Type-1 diabetes;Type-2 diabetes;Diabetic complication;Lipid metabolism disorder;Cardiovascular disease;Gout;Heart failure;Non-alcoholic fatty liver disease;Arteriosclerosis;Metabolic disorder;Rheumatoid arthritis;Dyslipidemia
TC;nonHDL;logTG;LDL	PPARA	Medium High	T86591	Successful target	D04BCB	Lobeglitazone	Phase 3	Hyperlipidaemia;High cholesterol level;Type-1 diabetes;Type-2 diabetes;Diabetic complication;Lipid metabolism disorder;Cardiovascular disease;Gout;Heart failure;Non-alcoholic fatty liver disease;Arteriosclerosis;Metabolic disorder;Rheumatoid arthritis;Dyslipidemia
TC;nonHDL;logTG;LDL	PPARA	Medium High	T86591	Successful target	D04BPS	Naveglitazar	Phase 2	Hyperlipidaemia;High cholesterol level;Type-1 diabetes;Type-2 diabetes;Diabetic complication;Lipid metabolism disorder;Cardiovascular disease;Gout;Heart failure;Non-alcoholic fatty liver disease;Arteriosclerosis;Metabolic disorder;Rheumatoid arthritis;Dyslipidemia
TC;nonHDL;logTG;LDL	PPARA	Medium High	T86591	Successful target	D04JOG	TZD18	Investigative	Hyperlipidaemia;High cholesterol level;Type-1 diabetes;Type-2 diabetes;Diabetic complication;Lipid metabolism disorder;Cardiovascular disease;Gout;Heart failure;Non-alcoholic fatty liver disease;Arteriosclerosis;Metabolic disorder;Rheumatoid arthritis;Dyslipidemia
TC;nonHDL;logTG;LDL	PPARA	Medium High	T86591	Successful target	D04PBS	MC-3001	Preclinical	Hyperlipidaemia;High cholesterol level;Type-1 diabetes;Type-2 diabetes;Diabetic complication;Lipid metabolism disorder;Cardiovascular disease;Gout;Heart failure;Non-alcoholic fatty liver disease;Arteriosclerosis;Metabolic disorder;Rheumatoid arthritis;Dyslipidemia
TC;nonHDL;logTG;LDL	PPARA	Medium High	T86591	Successful target	D04QIE	K-877	Phase 3	Hyperlipidaemia;High cholesterol level;Type-1 diabetes;Type-2 diabetes;Diabetic complication;Lipid metabolism disorder;Cardiovascular disease;Gout;Heart failure;Non-alcoholic fatty liver disease;Arteriosclerosis;Metabolic disorder;Rheumatoid arthritis;Dyslipidemia
TC;nonHDL;logTG;LDL	PPARA	Medium High	T86591	Successful target	D05AUY	PMID25416646-Compound-Figure5-H	Patented	Hyperlipidaemia;High cholesterol level;Type-1 diabetes;Type-2 diabetes;Diabetic complication;Lipid metabolism disorder;Cardiovascular disease;Gout;Heart failure;Non-alcoholic fatty liver disease;Arteriosclerosis;Metabolic disorder;Rheumatoid arthritis;Dyslipidemia
TC;nonHDL;logTG;LDL	PPARA	Medium High	T86591	Successful target	D05CLM	GSK-9578	Investigative	Hyperlipidaemia;High cholesterol level;Type-1 diabetes;Type-2 diabetes;Diabetic complication;Lipid metabolism disorder;Cardiovascular disease;Gout;Heart failure;Non-alcoholic fatty liver disease;Arteriosclerosis;Metabolic disorder;Rheumatoid arthritis;Dyslipidemia
TC;nonHDL;logTG;LDL	PPARA	Medium High	T86591	Successful target	D06GYO	(9Z,12E)-12-nitrooctadeca-9,12-dienoic acid	Investigative	Hyperlipidaemia;High cholesterol level;Type-1 diabetes;Type-2 diabetes;Diabetic complication;Lipid metabolism disorder;Cardiovascular disease;Gout;Heart failure;Non-alcoholic fatty liver disease;Arteriosclerosis;Metabolic disorder;Rheumatoid arthritis;Dyslipidemia
TC;nonHDL;logTG;LDL	PPARA	Medium High	T86591	Successful target	D06RRD	Fibrates	Investigative	Hyperlipidaemia;High cholesterol level;Type-1 diabetes;Type-2 diabetes;Diabetic complication;Lipid metabolism disorder;Cardiovascular disease;Gout;Heart failure;Non-alcoholic fatty liver disease;Arteriosclerosis;Metabolic disorder;Rheumatoid arthritis;Dyslipidemia
TC;nonHDL;logTG;LDL	PPARA	Medium High	T86591	Successful target	D07MBC	N-oleoylethanolamide	Investigative	Hyperlipidaemia;High cholesterol level;Type-1 diabetes;Type-2 diabetes;Diabetic complication;Lipid metabolism disorder;Cardiovascular disease;Gout;Heart failure;Non-alcoholic fatty liver disease;Arteriosclerosis;Metabolic disorder;Rheumatoid arthritis;Dyslipidemia
TC;nonHDL;logTG;LDL	PPARA	Medium High	T86591	Successful target	D07XAY	ZYH-7	Phase 2	Hyperlipidaemia;High cholesterol level;Type-1 diabetes;Type-2 diabetes;Diabetic complication;Lipid metabolism disorder;Cardiovascular disease;Gout;Heart failure;Non-alcoholic fatty liver disease;Arteriosclerosis;Metabolic disorder;Rheumatoid arthritis;Dyslipidemia
TC;nonHDL;logTG;LDL	PPARA	Medium High	T86591	Successful target	D07XGR	Fenofibrate	Approved	Hyperlipidaemia;High cholesterol level;Type-1 diabetes;Type-2 diabetes;Diabetic complication;Lipid metabolism disorder;Cardiovascular disease;Gout;Heart failure;Non-alcoholic fatty liver disease;Arteriosclerosis;Metabolic disorder;Rheumatoid arthritis;Dyslipidemia
TC;nonHDL;logTG;LDL	PPARA	Medium High	T86591	Successful target	D08UWZ	BMS-687453	Investigative	Hyperlipidaemia;High cholesterol level;Type-1 diabetes;Type-2 diabetes;Diabetic complication;Lipid metabolism disorder;Cardiovascular disease;Gout;Heart failure;Non-alcoholic fatty liver disease;Arteriosclerosis;Metabolic disorder;Rheumatoid arthritis;Dyslipidemia
TC;nonHDL;logTG;LDL	PPARA	Medium High	T86591	Successful target	D08WOE	MC-3002	Preclinical	Hyperlipidaemia;High cholesterol level;Type-1 diabetes;Type-2 diabetes;Diabetic complication;Lipid metabolism disorder;Cardiovascular disease;Gout;Heart failure;Non-alcoholic fatty liver disease;Arteriosclerosis;Metabolic disorder;Rheumatoid arthritis;Dyslipidemia
TC;nonHDL;logTG;LDL	PPARA	Medium High	T86591	Successful target	D08XGH	reglitazar	Investigative	Hyperlipidaemia;High cholesterol level;Type-1 diabetes;Type-2 diabetes;Diabetic complication;Lipid metabolism disorder;Cardiovascular disease;Gout;Heart failure;Non-alcoholic fatty liver disease;Arteriosclerosis;Metabolic disorder;Rheumatoid arthritis;Dyslipidemia
TC;nonHDL;logTG;LDL	PPARA	Medium High	T86591	Successful target	D09JII	L-796449	Investigative	Hyperlipidaemia;High cholesterol level;Type-1 diabetes;Type-2 diabetes;Diabetic complication;Lipid metabolism disorder;Cardiovascular disease;Gout;Heart failure;Non-alcoholic fatty liver disease;Arteriosclerosis;Metabolic disorder;Rheumatoid arthritis;Dyslipidemia
TC;nonHDL;logTG;LDL	PPARA	Medium High	T86591	Successful target	D09XCX	PIRINIXIC ACID	Investigative	Hyperlipidaemia;High cholesterol level;Type-1 diabetes;Type-2 diabetes;Diabetic complication;Lipid metabolism disorder;Cardiovascular disease;Gout;Heart failure;Non-alcoholic fatty liver disease;Arteriosclerosis;Metabolic disorder;Rheumatoid arthritis;Dyslipidemia
TC;nonHDL;logTG;LDL	PPARA	Medium High	T86591	Successful target	D0AX9S	GW-409544	Phase 1	Hyperlipidaemia;High cholesterol level;Type-1 diabetes;Type-2 diabetes;Diabetic complication;Lipid metabolism disorder;Cardiovascular disease;Gout;Heart failure;Non-alcoholic fatty liver disease;Arteriosclerosis;Metabolic disorder;Rheumatoid arthritis;Dyslipidemia
TC;nonHDL;logTG;LDL	PPARA	Medium High	T86591	Successful target	D0EJ6O	Ciprofibrate	Approved	Hyperlipidaemia;High cholesterol level;Type-1 diabetes;Type-2 diabetes;Diabetic complication;Lipid metabolism disorder;Cardiovascular disease;Gout;Heart failure;Non-alcoholic fatty liver disease;Arteriosclerosis;Metabolic disorder;Rheumatoid arthritis;Dyslipidemia
TC;nonHDL;logTG;LDL	PPARA	Medium High	T86591	Successful target	D0EN7T	pristanic acid	Investigative	Hyperlipidaemia;High cholesterol level;Type-1 diabetes;Type-2 diabetes;Diabetic complication;Lipid metabolism disorder;Cardiovascular disease;Gout;Heart failure;Non-alcoholic fatty liver disease;Arteriosclerosis;Metabolic disorder;Rheumatoid arthritis;Dyslipidemia
TC;nonHDL;logTG;LDL	PPARA	Medium High	T86591	Successful target	D0F0MP	L-165461	Investigative	Hyperlipidaemia;High cholesterol level;Type-1 diabetes;Type-2 diabetes;Diabetic complication;Lipid metabolism disorder;Cardiovascular disease;Gout;Heart failure;Non-alcoholic fatty liver disease;Arteriosclerosis;Metabolic disorder;Rheumatoid arthritis;Dyslipidemia
TC;nonHDL;logTG;LDL	PPARA	Medium High	T86591	Successful target	D0F5JH	CS-038	Phase 3	Hyperlipidaemia;High cholesterol level;Type-1 diabetes;Type-2 diabetes;Diabetic complication;Lipid metabolism disorder;Cardiovascular disease;Gout;Heart failure;Non-alcoholic fatty liver disease;Arteriosclerosis;Metabolic disorder;Rheumatoid arthritis;Dyslipidemia
TC;nonHDL;logTG;LDL	PPARA	Medium High	T86591	Successful target	D0G9IP	eicosatetranoic acid	Investigative	Hyperlipidaemia;High cholesterol level;Type-1 diabetes;Type-2 diabetes;Diabetic complication;Lipid metabolism disorder;Cardiovascular disease;Gout;Heart failure;Non-alcoholic fatty liver disease;Arteriosclerosis;Metabolic disorder;Rheumatoid arthritis;Dyslipidemia
TC;nonHDL;logTG;LDL	PPARA	Medium High	T86591	Successful target	D0H1NL	TESAGLITAZAR	Phase 3	Hyperlipidaemia;High cholesterol level;Type-1 diabetes;Type-2 diabetes;Diabetic complication;Lipid metabolism disorder;Cardiovascular disease;Gout;Heart failure;Non-alcoholic fatty liver disease;Arteriosclerosis;Metabolic disorder;Rheumatoid arthritis;Dyslipidemia
TC;nonHDL;logTG;LDL	PPARA	Medium High	T86591	Successful target	D0HW6Y	Flavonoid derivative 8	Patented	Hyperlipidaemia;High cholesterol level;Type-1 diabetes;Type-2 diabetes;Diabetic complication;Lipid metabolism disorder;Cardiovascular disease;Gout;Heart failure;Non-alcoholic fatty liver disease;Arteriosclerosis;Metabolic disorder;Rheumatoid arthritis;Dyslipidemia
TC;nonHDL;logTG;LDL	PPARA	Medium High	T86591	Successful target	D0I5IM	LY-518674	Phase 2	Hyperlipidaemia;High cholesterol level;Type-1 diabetes;Type-2 diabetes;Diabetic complication;Lipid metabolism disorder;Cardiovascular disease;Gout;Heart failure;Non-alcoholic fatty liver disease;Arteriosclerosis;Metabolic disorder;Rheumatoid arthritis;Dyslipidemia
TC;nonHDL;logTG;LDL	PPARA	Medium High	T86591	Successful target	D0K6TI	8S-HETE	Investigative	Hyperlipidaemia;High cholesterol level;Type-1 diabetes;Type-2 diabetes;Diabetic complication;Lipid metabolism disorder;Cardiovascular disease;Gout;Heart failure;Non-alcoholic fatty liver disease;Arteriosclerosis;Metabolic disorder;Rheumatoid arthritis;Dyslipidemia
TC;nonHDL;logTG;LDL	PPARA	Medium High	T86591	Successful target	D0K8HA	LL-6531	Investigative	Hyperlipidaemia;High cholesterol level;Type-1 diabetes;Type-2 diabetes;Diabetic complication;Lipid metabolism disorder;Cardiovascular disease;Gout;Heart failure;Non-alcoholic fatty liver disease;Arteriosclerosis;Metabolic disorder;Rheumatoid arthritis;Dyslipidemia
TC;nonHDL;logTG;LDL	PPARA	Medium High	T86591	Successful target	D0LW1Y	GFT-505	Phase 2	Hyperlipidaemia;High cholesterol level;Type-1 diabetes;Type-2 diabetes;Diabetic complication;Lipid metabolism disorder;Cardiovascular disease;Gout;Heart failure;Non-alcoholic fatty liver disease;Arteriosclerosis;Metabolic disorder;Rheumatoid arthritis;Dyslipidemia
TC;nonHDL;logTG;LDL	PPARA	Medium High	T86591	Successful target	D0M3UT	MURAGLITAZAR	Phase 3	Hyperlipidaemia;High cholesterol level;Type-1 diabetes;Type-2 diabetes;Diabetic complication;Lipid metabolism disorder;Cardiovascular disease;Gout;Heart failure;Non-alcoholic fatty liver disease;Arteriosclerosis;Metabolic disorder;Rheumatoid arthritis;Dyslipidemia
TC;nonHDL;logTG;LDL	PPARA	Medium High	T86591	Successful target	D0M8VN	DRF 2519	Investigative	Hyperlipidaemia;High cholesterol level;Type-1 diabetes;Type-2 diabetes;Diabetic complication;Lipid metabolism disorder;Cardiovascular disease;Gout;Heart failure;Non-alcoholic fatty liver disease;Arteriosclerosis;Metabolic disorder;Rheumatoid arthritis;Dyslipidemia
TC;nonHDL;logTG;LDL	PPARA	Medium High	T86591	Successful target	D0M9LL	(E)-12-Nitrooctadec-12-enoic Acid	Investigative	Hyperlipidaemia;High cholesterol level;Type-1 diabetes;Type-2 diabetes;Diabetic complication;Lipid metabolism disorder;Cardiovascular disease;Gout;Heart failure;Non-alcoholic fatty liver disease;Arteriosclerosis;Metabolic disorder;Rheumatoid arthritis;Dyslipidemia
TC;nonHDL;logTG;LDL	PPARA	Medium High	T86591	Successful target	D0O5IN	PMID25416646-Compound-Figure5-A	Patented	Hyperlipidaemia;High cholesterol level;Type-1 diabetes;Type-2 diabetes;Diabetic complication;Lipid metabolism disorder;Cardiovascular disease;Gout;Heart failure;Non-alcoholic fatty liver disease;Arteriosclerosis;Metabolic disorder;Rheumatoid arthritis;Dyslipidemia
TC;nonHDL;logTG;LDL	PPARA	Medium High	T86591	Successful target	D0P5QM	(E)-13-Nitrooctadec-12-enoic Acid	Investigative	Hyperlipidaemia;High cholesterol level;Type-1 diabetes;Type-2 diabetes;Diabetic complication;Lipid metabolism disorder;Cardiovascular disease;Gout;Heart failure;Non-alcoholic fatty liver disease;Arteriosclerosis;Metabolic disorder;Rheumatoid arthritis;Dyslipidemia
TC;nonHDL;logTG;LDL	PPARA	Medium High	T86591	Successful target	D0PP8G	ONO-5129	Phase 2	Hyperlipidaemia;High cholesterol level;Type-1 diabetes;Type-2 diabetes;Diabetic complication;Lipid metabolism disorder;Cardiovascular disease;Gout;Heart failure;Non-alcoholic fatty liver disease;Arteriosclerosis;Metabolic disorder;Rheumatoid arthritis;Dyslipidemia
TC;nonHDL;logTG;LDL	PPARA	Medium High	T86591	Successful target	D0RJ0V	GFT14	Phase 2	Hyperlipidaemia;High cholesterol level;Type-1 diabetes;Type-2 diabetes;Diabetic complication;Lipid metabolism disorder;Cardiovascular disease;Gout;Heart failure;Non-alcoholic fatty liver disease;Arteriosclerosis;Metabolic disorder;Rheumatoid arthritis;Dyslipidemia
TC;nonHDL;logTG;LDL	PPARA	Medium High	T86591	Successful target	D0S4GK	Deoxy-Bigchap	Investigative	Hyperlipidaemia;High cholesterol level;Type-1 diabetes;Type-2 diabetes;Diabetic complication;Lipid metabolism disorder;Cardiovascular disease;Gout;Heart failure;Non-alcoholic fatty liver disease;Arteriosclerosis;Metabolic disorder;Rheumatoid arthritis;Dyslipidemia
TC;nonHDL;logTG;LDL	PPARA	Medium High	T86591	Successful target	D0T7MN	ZYH-1	Phase 3	Hyperlipidaemia;High cholesterol level;Type-1 diabetes;Type-2 diabetes;Diabetic complication;Lipid metabolism disorder;Cardiovascular disease;Gout;Heart failure;Non-alcoholic fatty liver disease;Arteriosclerosis;Metabolic disorder;Rheumatoid arthritis;Dyslipidemia
TC;nonHDL;logTG;LDL	PPARA	Medium High	T86591	Successful target	D0U2FN	Romazarit	Preclinical	Hyperlipidaemia;High cholesterol level;Type-1 diabetes;Type-2 diabetes;Diabetic complication;Lipid metabolism disorder;Cardiovascular disease;Gout;Heart failure;Non-alcoholic fatty liver disease;Arteriosclerosis;Metabolic disorder;Rheumatoid arthritis;Dyslipidemia
TC;nonHDL;logTG;LDL	PPARA	Medium High	T86591	Successful target	D0VU5M	Imiglitazar	Phase 3	Hyperlipidaemia;High cholesterol level;Type-1 diabetes;Type-2 diabetes;Diabetic complication;Lipid metabolism disorder;Cardiovascular disease;Gout;Heart failure;Non-alcoholic fatty liver disease;Arteriosclerosis;Metabolic disorder;Rheumatoid arthritis;Dyslipidemia
TC;nonHDL;logTG;LDL	PPARA	Medium High	T86591	Successful target	D0Z4MH	ZY H2	Investigative	Hyperlipidaemia;High cholesterol level;Type-1 diabetes;Type-2 diabetes;Diabetic complication;Lipid metabolism disorder;Cardiovascular disease;Gout;Heart failure;Non-alcoholic fatty liver disease;Arteriosclerosis;Metabolic disorder;Rheumatoid arthritis;Dyslipidemia
TC;nonHDL;logTG;LDL	PPARA	Medium High	T86591	Successful target	D0Z7OX	LY-465608	Investigative	Hyperlipidaemia;High cholesterol level;Type-1 diabetes;Type-2 diabetes;Diabetic complication;Lipid metabolism disorder;Cardiovascular disease;Gout;Heart failure;Non-alcoholic fatty liver disease;Arteriosclerosis;Metabolic disorder;Rheumatoid arthritis;Dyslipidemia
logTG;TC;HDL;LDL;nonHDL	PPARD	Medium High	T36557	Clinical Trial target	D01ARG	DB-900	Investigative	Obesity;Type-2 diabetes;Familial hypercholesterolemia;Primary biliary cholangitis;Alzheimer disease;Metabolic disorder;Dyslipidemia;Type-1 diabetes;Hyperlipidaemia;Non-alcoholic fatty liver disease;Central nervous system disease;Arteriosclerosis
logTG;TC;HDL;LDL;nonHDL	PPARD	Medium High	T36557	Clinical Trial target	D01PVV	KD3010	Phase 1	Obesity;Type-2 diabetes;Familial hypercholesterolemia;Primary biliary cholangitis;Alzheimer disease;Metabolic disorder;Dyslipidemia;Type-1 diabetes;Hyperlipidaemia;Non-alcoholic fatty liver disease;Central nervous system disease;Arteriosclerosis
logTG;TC;HDL;LDL;nonHDL	PPARD	Medium High	T36557	Clinical Trial target	D02OLS	PPAR delta agonists	Investigative	Obesity;Type-2 diabetes;Familial hypercholesterolemia;Primary biliary cholangitis;Alzheimer disease;Metabolic disorder;Dyslipidemia;Type-1 diabetes;Hyperlipidaemia;Non-alcoholic fatty liver disease;Central nervous system disease;Arteriosclerosis
logTG;TC;HDL;LDL;nonHDL	PPARD	Medium High	T36557	Clinical Trial target	D03OSG	MBX-8025	Phase 2	Obesity;Type-2 diabetes;Familial hypercholesterolemia;Primary biliary cholangitis;Alzheimer disease;Metabolic disorder;Dyslipidemia;Type-1 diabetes;Hyperlipidaemia;Non-alcoholic fatty liver disease;Central nervous system disease;Arteriosclerosis
logTG;TC;HDL;LDL;nonHDL	PPARD	Medium High	T36557	Clinical Trial target	D04NJS	SAR351034	Phase 1	Obesity;Type-2 diabetes;Familial hypercholesterolemia;Primary biliary cholangitis;Alzheimer disease;Metabolic disorder;Dyslipidemia;Type-1 diabetes;Hyperlipidaemia;Non-alcoholic fatty liver disease;Central nervous system disease;Arteriosclerosis
logTG;TC;HDL;LDL;nonHDL	PPARD	Medium High	T36557	Clinical Trial target	D06GFG	KD-3020	Preclinical	Obesity;Type-2 diabetes;Familial hypercholesterolemia;Primary biliary cholangitis;Alzheimer disease;Metabolic disorder;Dyslipidemia;Type-1 diabetes;Hyperlipidaemia;Non-alcoholic fatty liver disease;Central nervous system disease;Arteriosclerosis
logTG;TC;HDL;LDL;nonHDL	PPARD	Medium High	T36557	Clinical Trial target	D06IBV	Heptyl-Beta-D-Glucopyranoside	Investigative	Obesity;Type-2 diabetes;Familial hypercholesterolemia;Primary biliary cholangitis;Alzheimer disease;Metabolic disorder;Dyslipidemia;Type-1 diabetes;Hyperlipidaemia;Non-alcoholic fatty liver disease;Central nervous system disease;Arteriosclerosis
logTG;TC;HDL;LDL;nonHDL	PPARD	Medium High	T36557	Clinical Trial target	D06KPR	CER-002	Phase 1	Obesity;Type-2 diabetes;Familial hypercholesterolemia;Primary biliary cholangitis;Alzheimer disease;Metabolic disorder;Dyslipidemia;Type-1 diabetes;Hyperlipidaemia;Non-alcoholic fatty liver disease;Central nervous system disease;Arteriosclerosis
logTG;TC;HDL;LDL;nonHDL	PPARD	Medium High	T36557	Clinical Trial target	D06VBQ	GSK-0660	Investigative	Obesity;Type-2 diabetes;Familial hypercholesterolemia;Primary biliary cholangitis;Alzheimer disease;Metabolic disorder;Dyslipidemia;Type-1 diabetes;Hyperlipidaemia;Non-alcoholic fatty liver disease;Central nervous system disease;Arteriosclerosis
logTG;TC;HDL;LDL;nonHDL	PPARD	Medium High	T36557	Clinical Trial target	D07USR	SAVX-1	Investigative	Obesity;Type-2 diabetes;Familial hypercholesterolemia;Primary biliary cholangitis;Alzheimer disease;Metabolic disorder;Dyslipidemia;Type-1 diabetes;Hyperlipidaemia;Non-alcoholic fatty liver disease;Central nervous system disease;Arteriosclerosis
logTG;TC;HDL;LDL;nonHDL	PPARD	Medium High	T36557	Clinical Trial target	D08QXD	L-783483	Investigative	Obesity;Type-2 diabetes;Familial hypercholesterolemia;Primary biliary cholangitis;Alzheimer disease;Metabolic disorder;Dyslipidemia;Type-1 diabetes;Hyperlipidaemia;Non-alcoholic fatty liver disease;Central nervous system disease;Arteriosclerosis
logTG;TC;HDL;LDL;nonHDL	PPARD	Medium High	T36557	Clinical Trial target	D09JII	L-796449	Investigative	Obesity;Type-2 diabetes;Familial hypercholesterolemia;Primary biliary cholangitis;Alzheimer disease;Metabolic disorder;Dyslipidemia;Type-1 diabetes;Hyperlipidaemia;Non-alcoholic fatty liver disease;Central nervous system disease;Arteriosclerosis
logTG;TC;HDL;LDL;nonHDL	PPARD	Medium High	T36557	Clinical Trial target	D0F0MP	L-165461	Investigative	Obesity;Type-2 diabetes;Familial hypercholesterolemia;Primary biliary cholangitis;Alzheimer disease;Metabolic disorder;Dyslipidemia;Type-1 diabetes;Hyperlipidaemia;Non-alcoholic fatty liver disease;Central nervous system disease;Arteriosclerosis
logTG;TC;HDL;LDL;nonHDL	PPARD	Medium High	T36557	Clinical Trial target	D0K1TQ	GW0742X	Investigative	Obesity;Type-2 diabetes;Familial hypercholesterolemia;Primary biliary cholangitis;Alzheimer disease;Metabolic disorder;Dyslipidemia;Type-1 diabetes;Hyperlipidaemia;Non-alcoholic fatty liver disease;Central nervous system disease;Arteriosclerosis
logTG;TC;HDL;LDL;nonHDL	PPARD	Medium High	T36557	Clinical Trial target	D0LW1Y	GFT-505	Phase 2	Obesity;Type-2 diabetes;Familial hypercholesterolemia;Primary biliary cholangitis;Alzheimer disease;Metabolic disorder;Dyslipidemia;Type-1 diabetes;Hyperlipidaemia;Non-alcoholic fatty liver disease;Central nervous system disease;Arteriosclerosis
logTG;TC;HDL;LDL;nonHDL	PPARD	Medium High	T36557	Clinical Trial target	D0NM0G	GSK-3787	Investigative	Obesity;Type-2 diabetes;Familial hypercholesterolemia;Primary biliary cholangitis;Alzheimer disease;Metabolic disorder;Dyslipidemia;Type-1 diabetes;Hyperlipidaemia;Non-alcoholic fatty liver disease;Central nervous system disease;Arteriosclerosis
logTG;TC;HDL;LDL;nonHDL	PPARD	Medium High	T36557	Clinical Trial target	D0V0JN	PMID25416646-Compound-Figure5-C	Patented	Obesity;Type-2 diabetes;Familial hypercholesterolemia;Primary biliary cholangitis;Alzheimer disease;Metabolic disorder;Dyslipidemia;Type-1 diabetes;Hyperlipidaemia;Non-alcoholic fatty liver disease;Central nervous system disease;Arteriosclerosis
logTG;TC;HDL;LDL;nonHDL	PPARD	Medium High	T36557	Clinical Trial target	D0V6DE	(11E)-OCTADEC-11-ENOIC ACID	Investigative	Obesity;Type-2 diabetes;Familial hypercholesterolemia;Primary biliary cholangitis;Alzheimer disease;Metabolic disorder;Dyslipidemia;Type-1 diabetes;Hyperlipidaemia;Non-alcoholic fatty liver disease;Central nervous system disease;Arteriosclerosis
logTG;TC;HDL;LDL;nonHDL	PPARD	Medium High	T36557	Clinical Trial target	D0XR8Q	GW2433	Investigative	Obesity;Type-2 diabetes;Familial hypercholesterolemia;Primary biliary cholangitis;Alzheimer disease;Metabolic disorder;Dyslipidemia;Type-1 diabetes;Hyperlipidaemia;Non-alcoholic fatty liver disease;Central nervous system disease;Arteriosclerosis
logTG;TC;HDL;LDL;nonHDL	PPARD	Medium High	T36557	Clinical Trial target	D0YK9T	L-165041	Investigative	Obesity;Type-2 diabetes;Familial hypercholesterolemia;Primary biliary cholangitis;Alzheimer disease;Metabolic disorder;Dyslipidemia;Type-1 diabetes;Hyperlipidaemia;Non-alcoholic fatty liver disease;Central nervous system disease;Arteriosclerosis
logTG;TC;HDL;LDL;nonHDL	PPARD	Medium High	T36557	Clinical Trial target	D0ZT8A	T3D-959	Phase 1/2	Obesity;Type-2 diabetes;Familial hypercholesterolemia;Primary biliary cholangitis;Alzheimer disease;Metabolic disorder;Dyslipidemia;Type-1 diabetes;Hyperlipidaemia;Non-alcoholic fatty liver disease;Central nervous system disease;Arteriosclerosis
nonHDL;TC;LDL;HDL;logTG	PPARG	Medium High;High	T03818	Patented target	D00ACX	2-chloro-5-nitro-N-phenylbenzamide	Investigative	Type-2 diabetes
nonHDL;TC;LDL;HDL;logTG	PPARG	Medium High;High	T03818	Patented target	D00EOP	AD-5061	Investigative	Type-2 diabetes
nonHDL;TC;LDL;HDL;logTG	PPARG	Medium High;High	T03818	Patented target	D01RPM	(E)-9-nitrooctadec-9-enoic acid	Investigative	Type-2 diabetes
nonHDL;TC;LDL;HDL;logTG	PPARG	Medium High;High	T03818	Patented target	D01UVA	tagitinin A	Investigative	Type-2 diabetes
nonHDL;TC;LDL;HDL;logTG	PPARG	Medium High;High	T03818	Patented target	D03BPG	T0070907	Investigative	Type-2 diabetes
nonHDL;TC;LDL;HDL;logTG	PPARG	Medium High;High	T03818	Patented target	D03NZU	FMOC-L-Leucine	Investigative	Type-2 diabetes
nonHDL;TC;LDL;HDL;logTG	PPARG	Medium High;High	T03818	Patented target	D03WYU	CDDO-Me	Investigative	Type-2 diabetes
nonHDL;TC;LDL;HDL;logTG	PPARG	Medium High;High	T03818	Patented target	D04DYM	GW1929	Investigative	Type-2 diabetes
nonHDL;TC;LDL;HDL;logTG	PPARG	Medium High;High	T03818	Patented target	D04FVX	(E)-9-Nitrohexadec-9-enoicAcid	Investigative	Type-2 diabetes
nonHDL;TC;LDL;HDL;logTG	PPARG	Medium High;High	T03818	Patented target	D04JOG	TZD18	Investigative	Type-2 diabetes
nonHDL;TC;LDL;HDL;logTG	PPARG	Medium High;High	T03818	Patented target	D06GYO	(9Z,12E)-12-nitrooctadeca-9,12-dienoic acid	Investigative	Type-2 diabetes
nonHDL;TC;LDL;HDL;logTG	PPARG	Medium High;High	T03818	Patented target	D06IHG	(E)-10-nitrooctadec-9-enoic acid	Investigative	Type-2 diabetes
nonHDL;TC;LDL;HDL;logTG	PPARG	Medium High;High	T03818	Patented target	D06NHI	SB-213068	Investigative	Type-2 diabetes
nonHDL;TC;LDL;HDL;logTG	PPARG	Medium High;High	T03818	Patented target	D06OBX	tirotundin	Investigative	Type-2 diabetes
nonHDL;TC;LDL;HDL;logTG	PPARG	Medium High;High	T03818	Patented target	D06UVY	L-Tryptophan-L-aspartic acid	Investigative	Type-2 diabetes
nonHDL;TC;LDL;HDL;logTG	PPARG	Medium High;High	T03818	Patented target	D07IHY	BRL-48482	Investigative	Type-2 diabetes
nonHDL;TC;LDL;HDL;logTG	PPARG	Medium High;High	T03818	Patented target	D08QKF	nTzDpa	Investigative	Type-2 diabetes
nonHDL;TC;LDL;HDL;logTG	PPARG	Medium High;High	T03818	Patented target	D08QXD	L-783483	Investigative	Type-2 diabetes
nonHDL;TC;LDL;HDL;logTG	PPARG	Medium High;High	T03818	Patented target	D08XGH	reglitazar	Investigative	Type-2 diabetes
nonHDL;TC;LDL;HDL;logTG	PPARG	Medium High;High	T03818	Patented target	D09JII	L-796449	Investigative	Type-2 diabetes
nonHDL;TC;LDL;HDL;logTG	PPARG	Medium High;High	T03818	Patented target	D0A1SP	COOH	Investigative	Type-2 diabetes
nonHDL;TC;LDL;HDL;logTG	PPARG	Medium High;High	T03818	Patented target	D0B2UF	ISIS 105990	Investigative	Type-2 diabetes
nonHDL;TC;LDL;HDL;logTG	PPARG	Medium High;High	T03818	Patented target	D0B9MZ	ISIS 106008	Investigative	Type-2 diabetes
nonHDL;TC;LDL;HDL;logTG	PPARG	Medium High;High	T03818	Patented target	D0D0FQ	CHLOROCYCLINONE A	Investigative	Type-2 diabetes
nonHDL;TC;LDL;HDL;logTG	PPARG	Medium High;High	T03818	Patented target	D0F0MP	L-165461	Investigative	Type-2 diabetes
nonHDL;TC;LDL;HDL;logTG	PPARG	Medium High;High	T03818	Patented target	D0G3IV	ISIS 105987	Investigative	Type-2 diabetes
nonHDL;TC;LDL;HDL;logTG	PPARG	Medium High;High	T03818	Patented target	D0G9AI	L-Tryptophan-L-glutamine	Investigative	Type-2 diabetes
nonHDL;TC;LDL;HDL;logTG	PPARG	Medium High;High	T03818	Patented target	D0H5FI	MRL24	Patented	Type-2 diabetes
nonHDL;TC;LDL;HDL;logTG	PPARG	Medium High;High	T03818	Patented target	D0HI6O	PAT5A	Investigative	Type-2 diabetes
nonHDL;TC;LDL;HDL;logTG	PPARG	Medium High;High	T03818	Patented target	D0I2DF	GNF-PF-2893	Investigative	Type-2 diabetes
nonHDL;TC;LDL;HDL;logTG	PPARG	Medium High;High	T03818	Patented target	D0IW8V	L-Tryptophan-L-asparagine	Investigative	Type-2 diabetes
nonHDL;TC;LDL;HDL;logTG	PPARG	Medium High;High	T03818	Patented target	D0J9ZA	L-Tryptophan-L-2-aminoadipic acid	Investigative	Type-2 diabetes
nonHDL;TC;LDL;HDL;logTG	PPARG	Medium High;High	T03818	Patented target	D0L4PT	L-764406	Investigative	Type-2 diabetes
nonHDL;TC;LDL;HDL;logTG	PPARG	Medium High;High	T03818	Patented target	D0M7AT	L-Tryptophan-L-arginine	Investigative	Type-2 diabetes
nonHDL;TC;LDL;HDL;logTG	PPARG	Medium High;High	T03818	Patented target	D0M8VN	DRF 2519	Investigative	Type-2 diabetes
nonHDL;TC;LDL;HDL;logTG	PPARG	Medium High;High	T03818	Patented target	D0M9LL	(E)-12-Nitrooctadec-12-enoic Acid	Investigative	Type-2 diabetes
nonHDL;TC;LDL;HDL;logTG	PPARG	Medium High;High	T03818	Patented target	D0NW8N	ISIS 105989	Investigative	Type-2 diabetes
nonHDL;TC;LDL;HDL;logTG	PPARG	Medium High;High	T03818	Patented target	D0P1US	[125I]SB-236636	Investigative	Type-2 diabetes
nonHDL;TC;LDL;HDL;logTG	PPARG	Medium High;High	T03818	Patented target	D0P5QM	(E)-13-Nitrooctadec-12-enoic Acid	Investigative	Type-2 diabetes
nonHDL;TC;LDL;HDL;logTG	PPARG	Medium High;High	T03818	Patented target	D0P8XE	GNF-PF-3037	Investigative	Type-2 diabetes
nonHDL;TC;LDL;HDL;logTG	PPARG	Medium High;High	T03818	Patented target	D0PO7F	MRL20	Patented	Type-2 diabetes
nonHDL;TC;LDL;HDL;logTG	PPARG	Medium High;High	T03818	Patented target	D0Q4EU	BADGE	Investigative	Type-2 diabetes
nonHDL;TC;LDL;HDL;logTG	PPARG	Medium High;High	T03818	Patented target	D0Q4UD	(E)-5-Nitrooctadec-5-enoic Acid	Investigative	Type-2 diabetes
nonHDL;TC;LDL;HDL;logTG	PPARG	Medium High;High	T03818	Patented target	D0Q9FZ	LG100754	Investigative	Type-2 diabetes
nonHDL;TC;LDL;HDL;logTG	PPARG	Medium High;High	T03818	Patented target	D0R9VV	CHLOROCYCLINONE C	Investigative	Type-2 diabetes
nonHDL;TC;LDL;HDL;logTG	PPARG	Medium High;High	T03818	Patented target	D0RL8P	CHLOROCYCLINONE B	Investigative	Type-2 diabetes
nonHDL;TC;LDL;HDL;logTG	PPARG	Medium High;High	T03818	Patented target	D0SO9Q	GW0072	Investigative	Type-2 diabetes
nonHDL;TC;LDL;HDL;logTG	PPARG	Medium High;High	T03818	Patented target	D0T8JM	[3H]GW2331	Investigative	Type-2 diabetes
nonHDL;TC;LDL;HDL;logTG	PPARG	Medium High;High	T03818	Patented target	D0U5HX	CHLOROCYCLINONE D	Investigative	Type-2 diabetes
nonHDL;TC;LDL;HDL;logTG	PPARG	Medium High;High	T03818	Patented target	D0W9WU	(E)-10-Nitrohexadec-9-enoic Acid	Investigative	Type-2 diabetes
nonHDL;TC;LDL;HDL;logTG	PPARG	Medium High;High	T03818	Patented target	D0X3RZ	L-Tryptophan-L-leucine	Investigative	Type-2 diabetes
nonHDL;TC;LDL;HDL;logTG	PPARG	Medium High;High	T03818	Patented target	D0X9UJ	PD-068235	Investigative	Type-2 diabetes
nonHDL;TC;LDL;HDL;logTG	PPARG	Medium High;High	T03818	Patented target	D0Z2CY	PLOGLITAZONE	Investigative	Type-2 diabetes
nonHDL;TC;LDL;HDL;logTG	PPARG	Medium High;High	T03818	Patented target	D0Z4NW	(E)-6-Nitrooctadec-5-enoic Acid	Investigative	Type-2 diabetes
nonHDL;TC;LDL;HDL;logTG	PPARG	Medium High;High	T03818	Patented target	D0Z7OX	LY-465608	Investigative	Type-2 diabetes
nonHDL;TC;LDL;HDL;logTG	PPARG	Medium High;High	T58921	Successful target	D00ACX	2-chloro-5-nitro-N-phenylbenzamide	Investigative	Type-2 diabetes;Diabetic complication;Alzheimer disease;Type-1 diabetes;Lipid metabolism disorder;Ocular inflammation;Gout;Opioid dependence;Nicotine dependence;Drug abuse;Multiple sclerosis;Non-alcoholic fatty liver disease;Inflammatory bowel disease;Advanced solid tumour;Hyperlipidaemia;Endometriosis;Metabolic disorder;Obesity
nonHDL;TC;LDL;HDL;logTG	PPARG	Medium High;High	T58921	Successful target	D00PJJ	FK-614	Phase 2	Type-2 diabetes;Diabetic complication;Alzheimer disease;Type-1 diabetes;Lipid metabolism disorder;Ocular inflammation;Gout;Opioid dependence;Nicotine dependence;Drug abuse;Multiple sclerosis;Non-alcoholic fatty liver disease;Inflammatory bowel disease;Advanced solid tumour;Hyperlipidaemia;Endometriosis;Metabolic disorder;Obesity
nonHDL;TC;LDL;HDL;logTG	PPARG	Medium High;High	T58921	Successful target	D01ARG	DB-900	Investigative	Type-2 diabetes;Diabetic complication;Alzheimer disease;Type-1 diabetes;Lipid metabolism disorder;Ocular inflammation;Gout;Opioid dependence;Nicotine dependence;Drug abuse;Multiple sclerosis;Non-alcoholic fatty liver disease;Inflammatory bowel disease;Advanced solid tumour;Hyperlipidaemia;Endometriosis;Metabolic disorder;Obesity
nonHDL;TC;LDL;HDL;logTG	PPARG	Medium High;High	T58921	Successful target	D01PGU	15-deoxy-Delta(12, 14)-prostaglandin J(2)	Investigative	Type-2 diabetes;Diabetic complication;Alzheimer disease;Type-1 diabetes;Lipid metabolism disorder;Ocular inflammation;Gout;Opioid dependence;Nicotine dependence;Drug abuse;Multiple sclerosis;Non-alcoholic fatty liver disease;Inflammatory bowel disease;Advanced solid tumour;Hyperlipidaemia;Endometriosis;Metabolic disorder;Obesity
nonHDL;TC;LDL;HDL;logTG	PPARG	Medium High;High	T58921	Successful target	D01POG	GW-2331	Investigative	Type-2 diabetes;Diabetic complication;Alzheimer disease;Type-1 diabetes;Lipid metabolism disorder;Ocular inflammation;Gout;Opioid dependence;Nicotine dependence;Drug abuse;Multiple sclerosis;Non-alcoholic fatty liver disease;Inflammatory bowel disease;Advanced solid tumour;Hyperlipidaemia;Endometriosis;Metabolic disorder;Obesity
nonHDL;TC;LDL;HDL;logTG	PPARG	Medium High;High	T58921	Successful target	D02NHD	Ragaglitazar	Phase 3	Type-2 diabetes;Diabetic complication;Alzheimer disease;Type-1 diabetes;Lipid metabolism disorder;Ocular inflammation;Gout;Opioid dependence;Nicotine dependence;Drug abuse;Multiple sclerosis;Non-alcoholic fatty liver disease;Inflammatory bowel disease;Advanced solid tumour;Hyperlipidaemia;Endometriosis;Metabolic disorder;Obesity
nonHDL;TC;LDL;HDL;logTG	PPARG	Medium High;High	T58921	Successful target	D02TGD	Netoglitazone	Phase 2	Type-2 diabetes;Diabetic complication;Alzheimer disease;Type-1 diabetes;Lipid metabolism disorder;Ocular inflammation;Gout;Opioid dependence;Nicotine dependence;Drug abuse;Multiple sclerosis;Non-alcoholic fatty liver disease;Inflammatory bowel disease;Advanced solid tumour;Hyperlipidaemia;Endometriosis;Metabolic disorder;Obesity
nonHDL;TC;LDL;HDL;logTG	PPARG	Medium High;High	T58921	Successful target	D03GFB	Spirolaxine derivative 1	Patented	Type-2 diabetes;Diabetic complication;Alzheimer disease;Type-1 diabetes;Lipid metabolism disorder;Ocular inflammation;Gout;Opioid dependence;Nicotine dependence;Drug abuse;Multiple sclerosis;Non-alcoholic fatty liver disease;Inflammatory bowel disease;Advanced solid tumour;Hyperlipidaemia;Endometriosis;Metabolic disorder;Obesity
nonHDL;TC;LDL;HDL;logTG	PPARG	Medium High;High	T58921	Successful target	D03OFF	Pioglitazone	Approved	Type-2 diabetes;Diabetic complication;Alzheimer disease;Type-1 diabetes;Lipid metabolism disorder;Ocular inflammation;Gout;Opioid dependence;Nicotine dependence;Drug abuse;Multiple sclerosis;Non-alcoholic fatty liver disease;Inflammatory bowel disease;Advanced solid tumour;Hyperlipidaemia;Endometriosis;Metabolic disorder;Obesity
nonHDL;TC;LDL;HDL;logTG	PPARG	Medium High;High	T58921	Successful target	D03RJZ	Oxeglitazar	Phase 1	Type-2 diabetes;Diabetic complication;Alzheimer disease;Type-1 diabetes;Lipid metabolism disorder;Ocular inflammation;Gout;Opioid dependence;Nicotine dependence;Drug abuse;Multiple sclerosis;Non-alcoholic fatty liver disease;Inflammatory bowel disease;Advanced solid tumour;Hyperlipidaemia;Endometriosis;Metabolic disorder;Obesity
nonHDL;TC;LDL;HDL;logTG	PPARG	Medium High;High	T58921	Successful target	D04BCB	Lobeglitazone	Phase 3	Type-2 diabetes;Diabetic complication;Alzheimer disease;Type-1 diabetes;Lipid metabolism disorder;Ocular inflammation;Gout;Opioid dependence;Nicotine dependence;Drug abuse;Multiple sclerosis;Non-alcoholic fatty liver disease;Inflammatory bowel disease;Advanced solid tumour;Hyperlipidaemia;Endometriosis;Metabolic disorder;Obesity
nonHDL;TC;LDL;HDL;logTG	PPARG	Medium High;High	T58921	Successful target	D04BPS	Naveglitazar	Phase 2	Type-2 diabetes;Diabetic complication;Alzheimer disease;Type-1 diabetes;Lipid metabolism disorder;Ocular inflammation;Gout;Opioid dependence;Nicotine dependence;Drug abuse;Multiple sclerosis;Non-alcoholic fatty liver disease;Inflammatory bowel disease;Advanced solid tumour;Hyperlipidaemia;Endometriosis;Metabolic disorder;Obesity
nonHDL;TC;LDL;HDL;logTG	PPARG	Medium High;High	T58921	Successful target	D05AUY	PMID25416646-Compound-Figure5-H	Patented	Type-2 diabetes;Diabetic complication;Alzheimer disease;Type-1 diabetes;Lipid metabolism disorder;Ocular inflammation;Gout;Opioid dependence;Nicotine dependence;Drug abuse;Multiple sclerosis;Non-alcoholic fatty liver disease;Inflammatory bowel disease;Advanced solid tumour;Hyperlipidaemia;Endometriosis;Metabolic disorder;Obesity
nonHDL;TC;LDL;HDL;logTG	PPARG	Medium High;High	T58921	Successful target	D05RPJ	PMID25416646-Compound-Figure5-D	Patented	Type-2 diabetes;Diabetic complication;Alzheimer disease;Type-1 diabetes;Lipid metabolism disorder;Ocular inflammation;Gout;Opioid dependence;Nicotine dependence;Drug abuse;Multiple sclerosis;Non-alcoholic fatty liver disease;Inflammatory bowel disease;Advanced solid tumour;Hyperlipidaemia;Endometriosis;Metabolic disorder;Obesity
nonHDL;TC;LDL;HDL;logTG	PPARG	Medium High;High	T58921	Successful target	D06MDX	(2S)-2-(biphenyl-4-yloxy)-3-phenylpropanoic acid	Investigative	Type-2 diabetes;Diabetic complication;Alzheimer disease;Type-1 diabetes;Lipid metabolism disorder;Ocular inflammation;Gout;Opioid dependence;Nicotine dependence;Drug abuse;Multiple sclerosis;Non-alcoholic fatty liver disease;Inflammatory bowel disease;Advanced solid tumour;Hyperlipidaemia;Endometriosis;Metabolic disorder;Obesity
nonHDL;TC;LDL;HDL;logTG	PPARG	Medium High;High	T58921	Successful target	D06TWE	CLX-0921	Phase 1	Type-2 diabetes;Diabetic complication;Alzheimer disease;Type-1 diabetes;Lipid metabolism disorder;Ocular inflammation;Gout;Opioid dependence;Nicotine dependence;Drug abuse;Multiple sclerosis;Non-alcoholic fatty liver disease;Inflammatory bowel disease;Advanced solid tumour;Hyperlipidaemia;Endometriosis;Metabolic disorder;Obesity
nonHDL;TC;LDL;HDL;logTG	PPARG	Medium High;High	T58921	Successful target	D06XZW	Troglitazone	Approved	Type-2 diabetes;Diabetic complication;Alzheimer disease;Type-1 diabetes;Lipid metabolism disorder;Ocular inflammation;Gout;Opioid dependence;Nicotine dependence;Drug abuse;Multiple sclerosis;Non-alcoholic fatty liver disease;Inflammatory bowel disease;Advanced solid tumour;Hyperlipidaemia;Endometriosis;Metabolic disorder;Obesity
nonHDL;TC;LDL;HDL;logTG	PPARG	Medium High;High	T58921	Successful target	D07IGC	DSP-8658	Phase 1	Type-2 diabetes;Diabetic complication;Alzheimer disease;Type-1 diabetes;Lipid metabolism disorder;Ocular inflammation;Gout;Opioid dependence;Nicotine dependence;Drug abuse;Multiple sclerosis;Non-alcoholic fatty liver disease;Inflammatory bowel disease;Advanced solid tumour;Hyperlipidaemia;Endometriosis;Metabolic disorder;Obesity
nonHDL;TC;LDL;HDL;logTG	PPARG	Medium High;High	T58921	Successful target	D08EEU	Englitazone sodium	Phase 1	Type-2 diabetes;Diabetic complication;Alzheimer disease;Type-1 diabetes;Lipid metabolism disorder;Ocular inflammation;Gout;Opioid dependence;Nicotine dependence;Drug abuse;Multiple sclerosis;Non-alcoholic fatty liver disease;Inflammatory bowel disease;Advanced solid tumour;Hyperlipidaemia;Endometriosis;Metabolic disorder;Obesity
nonHDL;TC;LDL;HDL;logTG	PPARG	Medium High;High	T58921	Successful target	D08NPG	MBX-2044	Phase 2	Type-2 diabetes;Diabetic complication;Alzheimer disease;Type-1 diabetes;Lipid metabolism disorder;Ocular inflammation;Gout;Opioid dependence;Nicotine dependence;Drug abuse;Multiple sclerosis;Non-alcoholic fatty liver disease;Inflammatory bowel disease;Advanced solid tumour;Hyperlipidaemia;Endometriosis;Metabolic disorder;Obesity
nonHDL;TC;LDL;HDL;logTG	PPARG	Medium High;High	T58921	Successful target	D08PFA	Rivoglitazone	Phase 3	Type-2 diabetes;Diabetic complication;Alzheimer disease;Type-1 diabetes;Lipid metabolism disorder;Ocular inflammation;Gout;Opioid dependence;Nicotine dependence;Drug abuse;Multiple sclerosis;Non-alcoholic fatty liver disease;Inflammatory bowel disease;Advanced solid tumour;Hyperlipidaemia;Endometriosis;Metabolic disorder;Obesity
nonHDL;TC;LDL;HDL;logTG	PPARG	Medium High;High	T58921	Successful target	D08WOE	MC-3002	Preclinical	Type-2 diabetes;Diabetic complication;Alzheimer disease;Type-1 diabetes;Lipid metabolism disorder;Ocular inflammation;Gout;Opioid dependence;Nicotine dependence;Drug abuse;Multiple sclerosis;Non-alcoholic fatty liver disease;Inflammatory bowel disease;Advanced solid tumour;Hyperlipidaemia;Endometriosis;Metabolic disorder;Obesity
nonHDL;TC;LDL;HDL;logTG	PPARG	Medium High;High	T58921	Successful target	D09OXG	Phenylpropionic acid derivative 1	Patented	Type-2 diabetes;Diabetic complication;Alzheimer disease;Type-1 diabetes;Lipid metabolism disorder;Ocular inflammation;Gout;Opioid dependence;Nicotine dependence;Drug abuse;Multiple sclerosis;Non-alcoholic fatty liver disease;Inflammatory bowel disease;Advanced solid tumour;Hyperlipidaemia;Endometriosis;Metabolic disorder;Obesity
nonHDL;TC;LDL;HDL;logTG	PPARG	Medium High;High	T58921	Successful target	D0A1AQ	Rosiglitazone + metformin	Phase 3	Type-2 diabetes;Diabetic complication;Alzheimer disease;Type-1 diabetes;Lipid metabolism disorder;Ocular inflammation;Gout;Opioid dependence;Nicotine dependence;Drug abuse;Multiple sclerosis;Non-alcoholic fatty liver disease;Inflammatory bowel disease;Advanced solid tumour;Hyperlipidaemia;Endometriosis;Metabolic disorder;Obesity
nonHDL;TC;LDL;HDL;logTG	PPARG	Medium High;High	T58921	Successful target	D0AX9S	GW-409544	Phase 1	Type-2 diabetes;Diabetic complication;Alzheimer disease;Type-1 diabetes;Lipid metabolism disorder;Ocular inflammation;Gout;Opioid dependence;Nicotine dependence;Drug abuse;Multiple sclerosis;Non-alcoholic fatty liver disease;Inflammatory bowel disease;Advanced solid tumour;Hyperlipidaemia;Endometriosis;Metabolic disorder;Obesity
nonHDL;TC;LDL;HDL;logTG	PPARG	Medium High;High	T58921	Successful target	D0E5HC	3-(5-methoxy-1H-indol-3-yl)propanoic acid	Investigative	Type-2 diabetes;Diabetic complication;Alzheimer disease;Type-1 diabetes;Lipid metabolism disorder;Ocular inflammation;Gout;Opioid dependence;Nicotine dependence;Drug abuse;Multiple sclerosis;Non-alcoholic fatty liver disease;Inflammatory bowel disease;Advanced solid tumour;Hyperlipidaemia;Endometriosis;Metabolic disorder;Obesity
nonHDL;TC;LDL;HDL;logTG	PPARG	Medium High;High	T58921	Successful target	D0E6ME	GED-0507-34-Levo	Phase 2	Type-2 diabetes;Diabetic complication;Alzheimer disease;Type-1 diabetes;Lipid metabolism disorder;Ocular inflammation;Gout;Opioid dependence;Nicotine dependence;Drug abuse;Multiple sclerosis;Non-alcoholic fatty liver disease;Inflammatory bowel disease;Advanced solid tumour;Hyperlipidaemia;Endometriosis;Metabolic disorder;Obesity
nonHDL;TC;LDL;HDL;logTG	PPARG	Medium High;High	T58921	Successful target	D0E9GF	A-substituted phenylpropionic acid derivative 1	Patented	Type-2 diabetes;Diabetic complication;Alzheimer disease;Type-1 diabetes;Lipid metabolism disorder;Ocular inflammation;Gout;Opioid dependence;Nicotine dependence;Drug abuse;Multiple sclerosis;Non-alcoholic fatty liver disease;Inflammatory bowel disease;Advanced solid tumour;Hyperlipidaemia;Endometriosis;Metabolic disorder;Obesity
nonHDL;TC;LDL;HDL;logTG	PPARG	Medium High;High	T58921	Successful target	D0F3NH	Balaglitazone	Phase 3	Type-2 diabetes;Diabetic complication;Alzheimer disease;Type-1 diabetes;Lipid metabolism disorder;Ocular inflammation;Gout;Opioid dependence;Nicotine dependence;Drug abuse;Multiple sclerosis;Non-alcoholic fatty liver disease;Inflammatory bowel disease;Advanced solid tumour;Hyperlipidaemia;Endometriosis;Metabolic disorder;Obesity
nonHDL;TC;LDL;HDL;logTG	PPARG	Medium High;High	T58921	Successful target	D0F5JH	CS-038	Phase 3	Type-2 diabetes;Diabetic complication;Alzheimer disease;Type-1 diabetes;Lipid metabolism disorder;Ocular inflammation;Gout;Opioid dependence;Nicotine dependence;Drug abuse;Multiple sclerosis;Non-alcoholic fatty liver disease;Inflammatory bowel disease;Advanced solid tumour;Hyperlipidaemia;Endometriosis;Metabolic disorder;Obesity
nonHDL;TC;LDL;HDL;logTG	PPARG	Medium High;High	T58921	Successful target	D0G3KY	PMID25416646-Compound-Figure2-K	Patented	Type-2 diabetes;Diabetic complication;Alzheimer disease;Type-1 diabetes;Lipid metabolism disorder;Ocular inflammation;Gout;Opioid dependence;Nicotine dependence;Drug abuse;Multiple sclerosis;Non-alcoholic fatty liver disease;Inflammatory bowel disease;Advanced solid tumour;Hyperlipidaemia;Endometriosis;Metabolic disorder;Obesity
nonHDL;TC;LDL;HDL;logTG	PPARG	Medium High;High	T58921	Successful target	D0GG5K	PMID25416646-Compound-Figure2-N	Patented	Type-2 diabetes;Diabetic complication;Alzheimer disease;Type-1 diabetes;Lipid metabolism disorder;Ocular inflammation;Gout;Opioid dependence;Nicotine dependence;Drug abuse;Multiple sclerosis;Non-alcoholic fatty liver disease;Inflammatory bowel disease;Advanced solid tumour;Hyperlipidaemia;Endometriosis;Metabolic disorder;Obesity
nonHDL;TC;LDL;HDL;logTG	PPARG	Medium High;High	T58921	Successful target	D0H1NL	TESAGLITAZAR	Phase 3	Type-2 diabetes;Diabetic complication;Alzheimer disease;Type-1 diabetes;Lipid metabolism disorder;Ocular inflammation;Gout;Opioid dependence;Nicotine dependence;Drug abuse;Multiple sclerosis;Non-alcoholic fatty liver disease;Inflammatory bowel disease;Advanced solid tumour;Hyperlipidaemia;Endometriosis;Metabolic disorder;Obesity
nonHDL;TC;LDL;HDL;logTG	PPARG	Medium High;High	T58921	Successful target	D0H4US	(2S)-2-(4-ethylphenoxy)-3-phenylpropanoic acid	Investigative	Type-2 diabetes;Diabetic complication;Alzheimer disease;Type-1 diabetes;Lipid metabolism disorder;Ocular inflammation;Gout;Opioid dependence;Nicotine dependence;Drug abuse;Multiple sclerosis;Non-alcoholic fatty liver disease;Inflammatory bowel disease;Advanced solid tumour;Hyperlipidaemia;Endometriosis;Metabolic disorder;Obesity
nonHDL;TC;LDL;HDL;logTG	PPARG	Medium High;High	T58921	Successful target	D0H5FI	MRL24	Patented	Type-2 diabetes;Diabetic complication;Alzheimer disease;Type-1 diabetes;Lipid metabolism disorder;Ocular inflammation;Gout;Opioid dependence;Nicotine dependence;Drug abuse;Multiple sclerosis;Non-alcoholic fatty liver disease;Inflammatory bowel disease;Advanced solid tumour;Hyperlipidaemia;Endometriosis;Metabolic disorder;Obesity
nonHDL;TC;LDL;HDL;logTG	PPARG	Medium High;High	T58921	Successful target	D0HT9C	Sulfonamide derivative 18	Patented	Type-2 diabetes;Diabetic complication;Alzheimer disease;Type-1 diabetes;Lipid metabolism disorder;Ocular inflammation;Gout;Opioid dependence;Nicotine dependence;Drug abuse;Multiple sclerosis;Non-alcoholic fatty liver disease;Inflammatory bowel disease;Advanced solid tumour;Hyperlipidaemia;Endometriosis;Metabolic disorder;Obesity
nonHDL;TC;LDL;HDL;logTG	PPARG	Medium High;High	T58921	Successful target	D0HW6Y	Flavonoid derivative 8	Patented	Type-2 diabetes;Diabetic complication;Alzheimer disease;Type-1 diabetes;Lipid metabolism disorder;Ocular inflammation;Gout;Opioid dependence;Nicotine dependence;Drug abuse;Multiple sclerosis;Non-alcoholic fatty liver disease;Inflammatory bowel disease;Advanced solid tumour;Hyperlipidaemia;Endometriosis;Metabolic disorder;Obesity
nonHDL;TC;LDL;HDL;logTG	PPARG	Medium High;High	T58921	Successful target	D0J3UU	(2S)-2-(4-chlorophenoxy)-3-phenylpropanoic acid	Investigative	Type-2 diabetes;Diabetic complication;Alzheimer disease;Type-1 diabetes;Lipid metabolism disorder;Ocular inflammation;Gout;Opioid dependence;Nicotine dependence;Drug abuse;Multiple sclerosis;Non-alcoholic fatty liver disease;Inflammatory bowel disease;Advanced solid tumour;Hyperlipidaemia;Endometriosis;Metabolic disorder;Obesity
nonHDL;TC;LDL;HDL;logTG	PPARG	Medium High;High	T58921	Successful target	D0K5ER	Rosiglitazone XR	Approved	Type-2 diabetes;Diabetic complication;Alzheimer disease;Type-1 diabetes;Lipid metabolism disorder;Ocular inflammation;Gout;Opioid dependence;Nicotine dependence;Drug abuse;Multiple sclerosis;Non-alcoholic fatty liver disease;Inflammatory bowel disease;Advanced solid tumour;Hyperlipidaemia;Endometriosis;Metabolic disorder;Obesity
nonHDL;TC;LDL;HDL;logTG	PPARG	Medium High;High	T58921	Successful target	D0K8IX	Thiazolidinedione	Approved	Type-2 diabetes;Diabetic complication;Alzheimer disease;Type-1 diabetes;Lipid metabolism disorder;Ocular inflammation;Gout;Opioid dependence;Nicotine dependence;Drug abuse;Multiple sclerosis;Non-alcoholic fatty liver disease;Inflammatory bowel disease;Advanced solid tumour;Hyperlipidaemia;Endometriosis;Metabolic disorder;Obesity
nonHDL;TC;LDL;HDL;logTG	PPARG	Medium High;High	T58921	Successful target	D0LA6O	PMID25416646-Compound-Figure5-E	Patented	Type-2 diabetes;Diabetic complication;Alzheimer disease;Type-1 diabetes;Lipid metabolism disorder;Ocular inflammation;Gout;Opioid dependence;Nicotine dependence;Drug abuse;Multiple sclerosis;Non-alcoholic fatty liver disease;Inflammatory bowel disease;Advanced solid tumour;Hyperlipidaemia;Endometriosis;Metabolic disorder;Obesity
nonHDL;TC;LDL;HDL;logTG	PPARG	Medium High;High	T58921	Successful target	D0M0SS	FARGLITAZAR	Phase 3	Type-2 diabetes;Diabetic complication;Alzheimer disease;Type-1 diabetes;Lipid metabolism disorder;Ocular inflammation;Gout;Opioid dependence;Nicotine dependence;Drug abuse;Multiple sclerosis;Non-alcoholic fatty liver disease;Inflammatory bowel disease;Advanced solid tumour;Hyperlipidaemia;Endometriosis;Metabolic disorder;Obesity
nonHDL;TC;LDL;HDL;logTG	PPARG	Medium High;High	T58921	Successful target	D0M3UT	MURAGLITAZAR	Phase 3	Type-2 diabetes;Diabetic complication;Alzheimer disease;Type-1 diabetes;Lipid metabolism disorder;Ocular inflammation;Gout;Opioid dependence;Nicotine dependence;Drug abuse;Multiple sclerosis;Non-alcoholic fatty liver disease;Inflammatory bowel disease;Advanced solid tumour;Hyperlipidaemia;Endometriosis;Metabolic disorder;Obesity
nonHDL;TC;LDL;HDL;logTG	PPARG	Medium High;High	T58921	Successful target	D0M4RD	Crystalline anhydrous toluene derivative 1	Patented	Type-2 diabetes;Diabetic complication;Alzheimer disease;Type-1 diabetes;Lipid metabolism disorder;Ocular inflammation;Gout;Opioid dependence;Nicotine dependence;Drug abuse;Multiple sclerosis;Non-alcoholic fatty liver disease;Inflammatory bowel disease;Advanced solid tumour;Hyperlipidaemia;Endometriosis;Metabolic disorder;Obesity
nonHDL;TC;LDL;HDL;logTG	PPARG	Medium High;High	T58921	Successful target	D0M5YQ	A-substituted phenylpropionic acid derivative 2	Patented	Type-2 diabetes;Diabetic complication;Alzheimer disease;Type-1 diabetes;Lipid metabolism disorder;Ocular inflammation;Gout;Opioid dependence;Nicotine dependence;Drug abuse;Multiple sclerosis;Non-alcoholic fatty liver disease;Inflammatory bowel disease;Advanced solid tumour;Hyperlipidaemia;Endometriosis;Metabolic disorder;Obesity
nonHDL;TC;LDL;HDL;logTG	PPARG	Medium High;High	T58921	Successful target	D0NF8V	Phenylpyridine derivative 3	Patented	Type-2 diabetes;Diabetic complication;Alzheimer disease;Type-1 diabetes;Lipid metabolism disorder;Ocular inflammation;Gout;Opioid dependence;Nicotine dependence;Drug abuse;Multiple sclerosis;Non-alcoholic fatty liver disease;Inflammatory bowel disease;Advanced solid tumour;Hyperlipidaemia;Endometriosis;Metabolic disorder;Obesity
nonHDL;TC;LDL;HDL;logTG	PPARG	Medium High;High	T58921	Successful target	D0O2US	GW7845	Investigative	Type-2 diabetes;Diabetic complication;Alzheimer disease;Type-1 diabetes;Lipid metabolism disorder;Ocular inflammation;Gout;Opioid dependence;Nicotine dependence;Drug abuse;Multiple sclerosis;Non-alcoholic fatty liver disease;Inflammatory bowel disease;Advanced solid tumour;Hyperlipidaemia;Endometriosis;Metabolic disorder;Obesity
nonHDL;TC;LDL;HDL;logTG	PPARG	Medium High;High	T58921	Successful target	D0O5IN	PMID25416646-Compound-Figure5-A	Patented	Type-2 diabetes;Diabetic complication;Alzheimer disease;Type-1 diabetes;Lipid metabolism disorder;Ocular inflammation;Gout;Opioid dependence;Nicotine dependence;Drug abuse;Multiple sclerosis;Non-alcoholic fatty liver disease;Inflammatory bowel disease;Advanced solid tumour;Hyperlipidaemia;Endometriosis;Metabolic disorder;Obesity
nonHDL;TC;LDL;HDL;logTG	PPARG	Medium High;High	T58921	Successful target	D0O8PR	Biaromatic compound 1	Patented	Type-2 diabetes;Diabetic complication;Alzheimer disease;Type-1 diabetes;Lipid metabolism disorder;Ocular inflammation;Gout;Opioid dependence;Nicotine dependence;Drug abuse;Multiple sclerosis;Non-alcoholic fatty liver disease;Inflammatory bowel disease;Advanced solid tumour;Hyperlipidaemia;Endometriosis;Metabolic disorder;Obesity
nonHDL;TC;LDL;HDL;logTG	PPARG	Medium High;High	T58921	Successful target	D0P5SU	CHS-131	Phase 2	Type-2 diabetes;Diabetic complication;Alzheimer disease;Type-1 diabetes;Lipid metabolism disorder;Ocular inflammation;Gout;Opioid dependence;Nicotine dependence;Drug abuse;Multiple sclerosis;Non-alcoholic fatty liver disease;Inflammatory bowel disease;Advanced solid tumour;Hyperlipidaemia;Endometriosis;Metabolic disorder;Obesity
nonHDL;TC;LDL;HDL;logTG	PPARG	Medium High;High	T58921	Successful target	D0PO7F	MRL20	Patented	Type-2 diabetes;Diabetic complication;Alzheimer disease;Type-1 diabetes;Lipid metabolism disorder;Ocular inflammation;Gout;Opioid dependence;Nicotine dependence;Drug abuse;Multiple sclerosis;Non-alcoholic fatty liver disease;Inflammatory bowel disease;Advanced solid tumour;Hyperlipidaemia;Endometriosis;Metabolic disorder;Obesity
nonHDL;TC;LDL;HDL;logTG	PPARG	Medium High;High	T58921	Successful target	D0PP8G	ONO-5129	Phase 2	Type-2 diabetes;Diabetic complication;Alzheimer disease;Type-1 diabetes;Lipid metabolism disorder;Ocular inflammation;Gout;Opioid dependence;Nicotine dependence;Drug abuse;Multiple sclerosis;Non-alcoholic fatty liver disease;Inflammatory bowel disease;Advanced solid tumour;Hyperlipidaemia;Endometriosis;Metabolic disorder;Obesity
nonHDL;TC;LDL;HDL;logTG	PPARG	Medium High;High	T58921	Successful target	D0Q6IW	Rosiglitazone + simvastatin	Phase 3	Type-2 diabetes;Diabetic complication;Alzheimer disease;Type-1 diabetes;Lipid metabolism disorder;Ocular inflammation;Gout;Opioid dependence;Nicotine dependence;Drug abuse;Multiple sclerosis;Non-alcoholic fatty liver disease;Inflammatory bowel disease;Advanced solid tumour;Hyperlipidaemia;Endometriosis;Metabolic disorder;Obesity
nonHDL;TC;LDL;HDL;logTG	PPARG	Medium High;High	T58921	Successful target	D0S2BV	Glitazone	Phase 4	Type-2 diabetes;Diabetic complication;Alzheimer disease;Type-1 diabetes;Lipid metabolism disorder;Ocular inflammation;Gout;Opioid dependence;Nicotine dependence;Drug abuse;Multiple sclerosis;Non-alcoholic fatty liver disease;Inflammatory bowel disease;Advanced solid tumour;Hyperlipidaemia;Endometriosis;Metabolic disorder;Obesity
nonHDL;TC;LDL;HDL;logTG	PPARG	Medium High;High	T58921	Successful target	D0SL0K	Fused ring compound 1	Patented	Type-2 diabetes;Diabetic complication;Alzheimer disease;Type-1 diabetes;Lipid metabolism disorder;Ocular inflammation;Gout;Opioid dependence;Nicotine dependence;Drug abuse;Multiple sclerosis;Non-alcoholic fatty liver disease;Inflammatory bowel disease;Advanced solid tumour;Hyperlipidaemia;Endometriosis;Metabolic disorder;Obesity
nonHDL;TC;LDL;HDL;logTG	PPARG	Medium High;High	T58921	Successful target	D0SV6U	3-phenyl acrylic acid derivative 1	Patented	Type-2 diabetes;Diabetic complication;Alzheimer disease;Type-1 diabetes;Lipid metabolism disorder;Ocular inflammation;Gout;Opioid dependence;Nicotine dependence;Drug abuse;Multiple sclerosis;Non-alcoholic fatty liver disease;Inflammatory bowel disease;Advanced solid tumour;Hyperlipidaemia;Endometriosis;Metabolic disorder;Obesity
nonHDL;TC;LDL;HDL;logTG	PPARG	Medium High;High	T58921	Successful target	D0SZ4T	9-hydroxyoctadecadienoic acid	Investigative	Type-2 diabetes;Diabetic complication;Alzheimer disease;Type-1 diabetes;Lipid metabolism disorder;Ocular inflammation;Gout;Opioid dependence;Nicotine dependence;Drug abuse;Multiple sclerosis;Non-alcoholic fatty liver disease;Inflammatory bowel disease;Advanced solid tumour;Hyperlipidaemia;Endometriosis;Metabolic disorder;Obesity
nonHDL;TC;LDL;HDL;logTG	PPARG	Medium High;High	T58921	Successful target	D0T7MN	ZYH-1	Phase 3	Type-2 diabetes;Diabetic complication;Alzheimer disease;Type-1 diabetes;Lipid metabolism disorder;Ocular inflammation;Gout;Opioid dependence;Nicotine dependence;Drug abuse;Multiple sclerosis;Non-alcoholic fatty liver disease;Inflammatory bowel disease;Advanced solid tumour;Hyperlipidaemia;Endometriosis;Metabolic disorder;Obesity
nonHDL;TC;LDL;HDL;logTG	PPARG	Medium High;High	T58921	Successful target	D0TF0T	Thiazolidine dione crystalline derivative 1	Patented	Type-2 diabetes;Diabetic complication;Alzheimer disease;Type-1 diabetes;Lipid metabolism disorder;Ocular inflammation;Gout;Opioid dependence;Nicotine dependence;Drug abuse;Multiple sclerosis;Non-alcoholic fatty liver disease;Inflammatory bowel disease;Advanced solid tumour;Hyperlipidaemia;Endometriosis;Metabolic disorder;Obesity
nonHDL;TC;LDL;HDL;logTG	PPARG	Medium High;High	T58921	Successful target	D0U6AW	1-(biphenyl-4-yl-methyl)-1H-imidazole derivative 1	Patented	Type-2 diabetes;Diabetic complication;Alzheimer disease;Type-1 diabetes;Lipid metabolism disorder;Ocular inflammation;Gout;Opioid dependence;Nicotine dependence;Drug abuse;Multiple sclerosis;Non-alcoholic fatty liver disease;Inflammatory bowel disease;Advanced solid tumour;Hyperlipidaemia;Endometriosis;Metabolic disorder;Obesity
nonHDL;TC;LDL;HDL;logTG	PPARG	Medium High;High	T58921	Successful target	D0UG1W	Fused aromatic compound 1	Patented	Type-2 diabetes;Diabetic complication;Alzheimer disease;Type-1 diabetes;Lipid metabolism disorder;Ocular inflammation;Gout;Opioid dependence;Nicotine dependence;Drug abuse;Multiple sclerosis;Non-alcoholic fatty liver disease;Inflammatory bowel disease;Advanced solid tumour;Hyperlipidaemia;Endometriosis;Metabolic disorder;Obesity
nonHDL;TC;LDL;HDL;logTG	PPARG	Medium High;High	T58921	Successful target	D0UH5B	PMID25416646-Compound-Figure2-J	Patented	Type-2 diabetes;Diabetic complication;Alzheimer disease;Type-1 diabetes;Lipid metabolism disorder;Ocular inflammation;Gout;Opioid dependence;Nicotine dependence;Drug abuse;Multiple sclerosis;Non-alcoholic fatty liver disease;Inflammatory bowel disease;Advanced solid tumour;Hyperlipidaemia;Endometriosis;Metabolic disorder;Obesity
nonHDL;TC;LDL;HDL;logTG	PPARG	Medium High;High	T58921	Successful target	D0V0JN	PMID25416646-Compound-Figure5-C	Patented	Type-2 diabetes;Diabetic complication;Alzheimer disease;Type-1 diabetes;Lipid metabolism disorder;Ocular inflammation;Gout;Opioid dependence;Nicotine dependence;Drug abuse;Multiple sclerosis;Non-alcoholic fatty liver disease;Inflammatory bowel disease;Advanced solid tumour;Hyperlipidaemia;Endometriosis;Metabolic disorder;Obesity
nonHDL;TC;LDL;HDL;logTG	PPARG	Medium High;High	T58921	Successful target	D0VP5X	Research programme: peroxisome proliferator-activated receptor gamma agonist, Omeros	Phase 2	Type-2 diabetes;Diabetic complication;Alzheimer disease;Type-1 diabetes;Lipid metabolism disorder;Ocular inflammation;Gout;Opioid dependence;Nicotine dependence;Drug abuse;Multiple sclerosis;Non-alcoholic fatty liver disease;Inflammatory bowel disease;Advanced solid tumour;Hyperlipidaemia;Endometriosis;Metabolic disorder;Obesity
nonHDL;TC;LDL;HDL;logTG	PPARG	Medium High;High	T58921	Successful target	D0VU5M	Imiglitazar	Phase 3	Type-2 diabetes;Diabetic complication;Alzheimer disease;Type-1 diabetes;Lipid metabolism disorder;Ocular inflammation;Gout;Opioid dependence;Nicotine dependence;Drug abuse;Multiple sclerosis;Non-alcoholic fatty liver disease;Inflammatory bowel disease;Advanced solid tumour;Hyperlipidaemia;Endometriosis;Metabolic disorder;Obesity
nonHDL;TC;LDL;HDL;logTG	PPARG	Medium High;High	T58921	Successful target	D0W0JP	OMS405	Phase 2	Type-2 diabetes;Diabetic complication;Alzheimer disease;Type-1 diabetes;Lipid metabolism disorder;Ocular inflammation;Gout;Opioid dependence;Nicotine dependence;Drug abuse;Multiple sclerosis;Non-alcoholic fatty liver disease;Inflammatory bowel disease;Advanced solid tumour;Hyperlipidaemia;Endometriosis;Metabolic disorder;Obesity
nonHDL;TC;LDL;HDL;logTG	PPARG	Medium High;High	T58921	Successful target	D0X7VB	MBX-102	Phase 2/3	Type-2 diabetes;Diabetic complication;Alzheimer disease;Type-1 diabetes;Lipid metabolism disorder;Ocular inflammation;Gout;Opioid dependence;Nicotine dependence;Drug abuse;Multiple sclerosis;Non-alcoholic fatty liver disease;Inflammatory bowel disease;Advanced solid tumour;Hyperlipidaemia;Endometriosis;Metabolic disorder;Obesity
nonHDL;TC;LDL;HDL;logTG	PPARG	Medium High;High	T58921	Successful target	D0Z4MH	ZY H2	Investigative	Type-2 diabetes;Diabetic complication;Alzheimer disease;Type-1 diabetes;Lipid metabolism disorder;Ocular inflammation;Gout;Opioid dependence;Nicotine dependence;Drug abuse;Multiple sclerosis;Non-alcoholic fatty liver disease;Inflammatory bowel disease;Advanced solid tumour;Hyperlipidaemia;Endometriosis;Metabolic disorder;Obesity
nonHDL;TC;LDL;HDL;logTG	PPARG	Medium High;High	T58921	Successful target	D0Z5TV	(9Z,11E,13S)-13-hydroxyoctadeca-9,11-dienoic acid	Investigative	Type-2 diabetes;Diabetic complication;Alzheimer disease;Type-1 diabetes;Lipid metabolism disorder;Ocular inflammation;Gout;Opioid dependence;Nicotine dependence;Drug abuse;Multiple sclerosis;Non-alcoholic fatty liver disease;Inflammatory bowel disease;Advanced solid tumour;Hyperlipidaemia;Endometriosis;Metabolic disorder;Obesity
nonHDL;TC;LDL;HDL;logTG	PPARG	Medium High;High	T58921	Successful target	D0ZO0D	Cannabinoid quinone derivative 1	Patented	Type-2 diabetes;Diabetic complication;Alzheimer disease;Type-1 diabetes;Lipid metabolism disorder;Ocular inflammation;Gout;Opioid dependence;Nicotine dependence;Drug abuse;Multiple sclerosis;Non-alcoholic fatty liver disease;Inflammatory bowel disease;Advanced solid tumour;Hyperlipidaemia;Endometriosis;Metabolic disorder;Obesity
nonHDL;TC;LDL;HDL;logTG	PPARG	Medium High;High	T58921	Successful target	D0ZT8A	T3D-959	Phase 1/2	Type-2 diabetes;Diabetic complication;Alzheimer disease;Type-1 diabetes;Lipid metabolism disorder;Ocular inflammation;Gout;Opioid dependence;Nicotine dependence;Drug abuse;Multiple sclerosis;Non-alcoholic fatty liver disease;Inflammatory bowel disease;Advanced solid tumour;Hyperlipidaemia;Endometriosis;Metabolic disorder;Obesity
logTG	PPIB	Low	T25847	Successful target	D01GMJ	1,4-Dithiothreitol	Investigative	Malnutrition
logTG	PPIB	Low	T25847	Successful target	D0DZ3X	L-Proline	Approved	Malnutrition
logTG	PPM1A	Medium High	T55260	Clinical Trial target	D01HZQ	VP-102	Phase 2	Molluscum contagiosum infection;Common wart
HDL	PPP3CA	Medium High	T25464	Successful target	D06OMK	Tacrolimus	Approved	Atopic dermatitis;Psoriasis vulgaris;Organ transplant rejection;Ocular allergy;Lupus;Kidney disease;Xerophthalmia
HDL	PPP3CA	Medium High	T25464	Successful target	D08IGF	L-685,818	Investigative	Atopic dermatitis;Psoriasis vulgaris;Organ transplant rejection;Ocular allergy;Lupus;Kidney disease;Xerophthalmia
HDL	PPP3CA	Medium High	T25464	Successful target	D0L9HX	Voclosporin	Phase 3	Atopic dermatitis;Psoriasis vulgaris;Organ transplant rejection;Ocular allergy;Lupus;Kidney disease;Xerophthalmia
HDL	PPP3CA	Medium High	T25464	Successful target	D0O3YF	Cyclosporine	Approved	Atopic dermatitis;Psoriasis vulgaris;Organ transplant rejection;Ocular allergy;Lupus;Kidney disease;Xerophthalmia
HDL	PPP3CA	Medium High	T25464	Successful target	D0Z4UN	Pimecrolimus	Approved	Atopic dermatitis;Psoriasis vulgaris;Organ transplant rejection;Ocular allergy;Lupus;Kidney disease;Xerophthalmia
logTG	PPY	Low	T35303	Clinical Trial target	D0DG9F	PP-1420	Phase 1/2	Obesity
HDL;logTG;TC	PRDX5	Low	T77009	Successful target	D05BJD	Motexafin gadolinium	Approved	Brain cancer;Human immunodeficiency virus infection
HDL;logTG;TC	PRDX5	Low	T77009	Successful target	D0CF4R	Diterpene triepoxide derivative 1	Patented	Brain cancer;Human immunodeficiency virus infection
TC;LDL;logTG	PRKCA	Medium High	T06413	Research target	D00SIC	ISIS 4189	Investigative	Non-small-cell lung cancer
TC;LDL;logTG	PRKCA	Medium High	T06413	Research target	D02MFK	Affinitak + Cisplatin	Investigative	Non-small-cell lung cancer
TC;LDL;logTG	PRKCA	Medium High	T06413	Research target	D0A2PN	ISIS 9606	Investigative	Non-small-cell lung cancer
TC;LDL;logTG	PRKCA	Medium High	T06413	Research target	D0K4GI	Affinitak + Gemcitabine	Investigative	Non-small-cell lung cancer
TC;LDL;logTG	PRKCA	Medium High	T12808	Successful target	D00NYT	3,4-di-(4-methoxyphenyl)-1H-pyrrole-2,5-dione	Investigative	Spinal muscular atrophy;Renal transplantation;Human immunodeficiency virus infection
TC;LDL;logTG	PRKCA	Medium High	T12808	Successful target	D00TWA	[2,2':5',2'']Terthiophen-4-yl-methanol	Investigative	Spinal muscular atrophy;Renal transplantation;Human immunodeficiency virus infection
TC;LDL;logTG	PRKCA	Medium High	T12808	Successful target	D02PUV	4-[1-(4-hydroxyphenyl)-3-methyl-1-butenyl]phenol	Investigative	Spinal muscular atrophy;Renal transplantation;Human immunodeficiency virus infection
TC;LDL;logTG	PRKCA	Medium High	T12808	Successful target	D02QME	2-(4-Hydroxy-phenyl)-3,3-diphenyl-acrylonitrile	Investigative	Spinal muscular atrophy;Renal transplantation;Human immunodeficiency virus infection
TC;LDL;logTG	PRKCA	Medium High	T12808	Successful target	D04JNZ	PROSTRATIN	Investigative	Spinal muscular atrophy;Renal transplantation;Human immunodeficiency virus infection
TC;LDL;logTG	PRKCA	Medium High	T12808	Successful target	D04OHM	4-cyclopentyliden(4-hydroxyphenyl)methylphenol	Investigative	Spinal muscular atrophy;Renal transplantation;Human immunodeficiency virus infection
TC;LDL;logTG	PRKCA	Medium High	T12808	Successful target	D05LRV	[2,2':5',2'']Terthiophene-4,5''-dicarbaldehyde	Investigative	Spinal muscular atrophy;Renal transplantation;Human immunodeficiency virus infection
TC;LDL;logTG	PRKCA	Medium High	T12808	Successful target	D05SLL	Diheptan-3-yl 5-(hydroxymethyl)isophthalate	Investigative	Spinal muscular atrophy;Renal transplantation;Human immunodeficiency virus infection
TC;LDL;logTG	PRKCA	Medium High	T12808	Successful target	D05XMY	ACETOSIDE	Investigative	Spinal muscular atrophy;Renal transplantation;Human immunodeficiency virus infection
TC;LDL;logTG	PRKCA	Medium High	T12808	Successful target	D06AOY	3-(indole-3-yl)-4-phenyl-1H-pyrrole-2,5-dione	Investigative	Spinal muscular atrophy;Renal transplantation;Human immunodeficiency virus infection
TC;LDL;logTG	PRKCA	Medium High	T12808	Successful target	D06TLL	Go 6983	Investigative	Spinal muscular atrophy;Renal transplantation;Human immunodeficiency virus infection
TC;LDL;logTG	PRKCA	Medium High	T12808	Successful target	D06ZCX	LY-326449	Investigative	Spinal muscular atrophy;Renal transplantation;Human immunodeficiency virus infection
TC;LDL;logTG	PRKCA	Medium High	T12808	Successful target	D07ANB	1,2-dioctanoyl-sn-glycerol	Investigative	Spinal muscular atrophy;Renal transplantation;Human immunodeficiency virus infection
TC;LDL;logTG	PRKCA	Medium High	T12808	Successful target	D07TPU	LEUCOSCEPTOSIDE A	Investigative	Spinal muscular atrophy;Renal transplantation;Human immunodeficiency virus infection
TC;LDL;logTG	PRKCA	Medium High	T12808	Successful target	D07WYT	Indolocarbazole analogue	Investigative	Spinal muscular atrophy;Renal transplantation;Human immunodeficiency virus infection
TC;LDL;logTG	PRKCA	Medium High	T12808	Successful target	D09TSC	Ro-32-0557	Investigative	Spinal muscular atrophy;Renal transplantation;Human immunodeficiency virus infection
TC;LDL;logTG	PRKCA	Medium High	T12808	Successful target	D09XIE	3-(4-Hydroxy-phenyl)-2,3-diphenyl-acrylonitrile	Investigative	Spinal muscular atrophy;Renal transplantation;Human immunodeficiency virus infection
TC;LDL;logTG	PRKCA	Medium High	T12808	Successful target	D0A8MN	3,3-Bis-(4-methoxy-phenyl)-2-phenyl-acrylonitrile	Investigative	Spinal muscular atrophy;Renal transplantation;Human immunodeficiency virus infection
TC;LDL;logTG	PRKCA	Medium High	T12808	Successful target	D0B1SO	TANNIN	Investigative	Spinal muscular atrophy;Renal transplantation;Human immunodeficiency virus infection
TC;LDL;logTG	PRKCA	Medium High	T12808	Successful target	D0B9BU	CI-1040	Phase 2	Spinal muscular atrophy;Renal transplantation;Human immunodeficiency virus infection
TC;LDL;logTG	PRKCA	Medium High	T12808	Successful target	D0C3WY	3,4-diphenyl-1H-pyrrole-2,5-dione	Investigative	Spinal muscular atrophy;Renal transplantation;Human immunodeficiency virus infection
TC;LDL;logTG	PRKCA	Medium High	T12808	Successful target	D0D3MR	[2,2':5',2'']Terthiophene-4-carbaldehyde	Investigative	Spinal muscular atrophy;Renal transplantation;Human immunodeficiency virus infection
TC;LDL;logTG	PRKCA	Medium High	T12808	Successful target	D0EK0G	3-(4-methoxyphenyl)-4-phenyl-1H-pyrrole-2,5-dione	Investigative	Spinal muscular atrophy;Renal transplantation;Human immunodeficiency virus infection
TC;LDL;logTG	PRKCA	Medium High	T12808	Successful target	D0F5HB	Sotrastaurin acetate	Phase 2	Spinal muscular atrophy;Renal transplantation;Human immunodeficiency virus infection
TC;LDL;logTG	PRKCA	Medium High	T12808	Successful target	D0G2VC	KT-5720	Investigative	Spinal muscular atrophy;Renal transplantation;Human immunodeficiency virus infection
TC;LDL;logTG	PRKCA	Medium High	T12808	Successful target	D0GB4V	STAUROSPORINONE	Investigative	Spinal muscular atrophy;Renal transplantation;Human immunodeficiency virus infection
TC;LDL;logTG	PRKCA	Medium High	T12808	Successful target	D0J4NI	Dihexan-3-yl 5-(hydroxymethyl)isophthalate	Investigative	Spinal muscular atrophy;Renal transplantation;Human immunodeficiency virus infection
TC;LDL;logTG	PRKCA	Medium High	T12808	Successful target	D0L0UY	Plantainoside D	Investigative	Spinal muscular atrophy;Renal transplantation;Human immunodeficiency virus infection
TC;LDL;logTG	PRKCA	Medium High	T12808	Successful target	D0L1YA	(-)-Cercosporamide	Investigative	Spinal muscular atrophy;Renal transplantation;Human immunodeficiency virus infection
TC;LDL;logTG	PRKCA	Medium High	T12808	Successful target	D0L8CK	CALCEOLARIOSIDE A	Investigative	Spinal muscular atrophy;Renal transplantation;Human immunodeficiency virus infection
TC;LDL;logTG	PRKCA	Medium High	T12808	Successful target	D0L8HO	RO-316233	Investigative	Spinal muscular atrophy;Renal transplantation;Human immunodeficiency virus infection
TC;LDL;logTG	PRKCA	Medium High	T12808	Successful target	D0M5FF	Ro31-8220	Investigative	Spinal muscular atrophy;Renal transplantation;Human immunodeficiency virus infection
TC;LDL;logTG	PRKCA	Medium High	T12808	Successful target	D0N6ES	KN-62	Investigative	Spinal muscular atrophy;Renal transplantation;Human immunodeficiency virus infection
TC;LDL;logTG	PRKCA	Medium High	T12808	Successful target	D0O1YH	4,5,6,7-tetrabromo-1H-benzo[d][1,2,3]triazole	Investigative	Spinal muscular atrophy;Renal transplantation;Human immunodeficiency virus infection
TC;LDL;logTG	PRKCA	Medium High	T12808	Successful target	D0P2GK	Sodium phenylbutyrate	Approved	Spinal muscular atrophy;Renal transplantation;Human immunodeficiency virus infection
TC;LDL;logTG	PRKCA	Medium High	T12808	Successful target	D0P4JO	FORSYTHIASIDE	Investigative	Spinal muscular atrophy;Renal transplantation;Human immunodeficiency virus infection
TC;LDL;logTG	PRKCA	Medium High	T12808	Successful target	D0Q3GQ	4-cycloheptyliden(4-hydroxyphenyl)methylphenol	Investigative	Spinal muscular atrophy;Renal transplantation;Human immunodeficiency virus infection
TC;LDL;logTG	PRKCA	Medium High	T12808	Successful target	D0Q3XB	PUNICAFOLIN	Investigative	Spinal muscular atrophy;Renal transplantation;Human immunodeficiency virus infection
TC;LDL;logTG	PRKCA	Medium High	T12808	Successful target	D0S9UK	2,3,3-Triphenyl-acrylonitrile	Investigative	Spinal muscular atrophy;Renal transplantation;Human immunodeficiency virus infection
TC;LDL;logTG	PRKCA	Medium High	T12808	Successful target	D0T0UH	3,3-Bis-(4-hydroxy-phenyl)-2-phenyl-acrylonitrile	Investigative	Spinal muscular atrophy;Renal transplantation;Human immunodeficiency virus infection
TC;LDL;logTG	PRKCA	Medium High	T12808	Successful target	D0V9SW	4-cyclohexyliden(4-hydroxyphenyl)methylphenol	Investigative	Spinal muscular atrophy;Renal transplantation;Human immunodeficiency virus infection
TC;LDL;logTG	PRKCA	Medium High	T12808	Successful target	D0W7JA	CALCEOLARIOSIDE B	Investigative	Spinal muscular atrophy;Renal transplantation;Human immunodeficiency virus infection
TC;LDL;logTG	PRKCA	Medium High	T12808	Successful target	D0X2DH	3-(1H-Indol-3-yl)-4-phenylamino-pyrrole-2,5-dione	Investigative	Spinal muscular atrophy;Renal transplantation;Human immunodeficiency virus infection
TC;LDL;logTG	PRKCA	Medium High	T12808	Successful target	D0ZG7E	PMID28460551-Compound-3	Patented	Spinal muscular atrophy;Renal transplantation;Human immunodeficiency virus infection
HDL	PRKCD	Medium High	T44861	Clinical Trial target	D00TWA	[2,2':5',2'']Terthiophen-4-yl-methanol	Investigative	Acute myocardial infarction;Human immunodeficiency virus infection
HDL	PRKCD	Medium High	T44861	Clinical Trial target	D02KPV	Phorbol 12,13-butyrate	Investigative	Acute myocardial infarction;Human immunodeficiency virus infection
HDL	PRKCD	Medium High	T44861	Clinical Trial target	D02PUV	4-[1-(4-hydroxyphenyl)-3-methyl-1-butenyl]phenol	Investigative	Acute myocardial infarction;Human immunodeficiency virus infection
HDL	PRKCD	Medium High	T44861	Clinical Trial target	D02QME	2-(4-Hydroxy-phenyl)-3,3-diphenyl-acrylonitrile	Investigative	Acute myocardial infarction;Human immunodeficiency virus infection
HDL	PRKCD	Medium High	T44861	Clinical Trial target	D04JNZ	PROSTRATIN	Investigative	Acute myocardial infarction;Human immunodeficiency virus infection
HDL	PRKCD	Medium High	T44861	Clinical Trial target	D05LRV	[2,2':5',2'']Terthiophene-4,5''-dicarbaldehyde	Investigative	Acute myocardial infarction;Human immunodeficiency virus infection
HDL	PRKCD	Medium High	T44861	Clinical Trial target	D06ZCX	LY-326449	Investigative	Acute myocardial infarction;Human immunodeficiency virus infection
HDL	PRKCD	Medium High	T44861	Clinical Trial target	D07WYT	Indolocarbazole analogue	Investigative	Acute myocardial infarction;Human immunodeficiency virus infection
HDL	PRKCD	Medium High	T44861	Clinical Trial target	D09TSC	Ro-32-0557	Investigative	Acute myocardial infarction;Human immunodeficiency virus infection
HDL	PRKCD	Medium High	T44861	Clinical Trial target	D09XIE	3-(4-Hydroxy-phenyl)-2,3-diphenyl-acrylonitrile	Investigative	Acute myocardial infarction;Human immunodeficiency virus infection
HDL	PRKCD	Medium High	T44861	Clinical Trial target	D0A8MN	3,3-Bis-(4-methoxy-phenyl)-2-phenyl-acrylonitrile	Investigative	Acute myocardial infarction;Human immunodeficiency virus infection
HDL	PRKCD	Medium High	T44861	Clinical Trial target	D0D3MR	[2,2':5',2'']Terthiophene-4-carbaldehyde	Investigative	Acute myocardial infarction;Human immunodeficiency virus infection
HDL	PRKCD	Medium High	T44861	Clinical Trial target	D0G3BJ	Ingenol-3-bezoate	Investigative	Acute myocardial infarction;Human immunodeficiency virus infection
HDL	PRKCD	Medium High	T44861	Clinical Trial target	D0J1SA	13-Acetylphorbol	Investigative	Acute myocardial infarction;Human immunodeficiency virus infection
HDL	PRKCD	Medium High	T44861	Clinical Trial target	D0K5ZY	INDOLACTUM	Investigative	Acute myocardial infarction;Human immunodeficiency virus infection
HDL	PRKCD	Medium High	T44861	Clinical Trial target	D0L8HO	RO-316233	Investigative	Acute myocardial infarction;Human immunodeficiency virus infection
HDL	PRKCD	Medium High	T44861	Clinical Trial target	D0M3UR	THYMELEATOXIN	Investigative	Acute myocardial infarction;Human immunodeficiency virus infection
HDL	PRKCD	Medium High	T44861	Clinical Trial target	D0O6HP	KAI-9803	Phase 1/2	Acute myocardial infarction;Human immunodeficiency virus infection
HDL	PRKCD	Medium High	T44861	Clinical Trial target	D0Q3GQ	4-cycloheptyliden(4-hydroxyphenyl)methylphenol	Investigative	Acute myocardial infarction;Human immunodeficiency virus infection
HDL	PRKCD	Medium High	T44861	Clinical Trial target	D0S9UK	2,3,3-Triphenyl-acrylonitrile	Investigative	Acute myocardial infarction;Human immunodeficiency virus infection
HDL	PRKCD	Medium High	T44861	Clinical Trial target	D0T0UH	3,3-Bis-(4-hydroxy-phenyl)-2-phenyl-acrylonitrile	Investigative	Acute myocardial infarction;Human immunodeficiency virus infection
HDL	PRKCD	Medium High	T44861	Clinical Trial target	D0V9SW	4-cyclohexyliden(4-hydroxyphenyl)methylphenol	Investigative	Acute myocardial infarction;Human immunodeficiency virus infection
HDL	PRKCD	Medium High	T49368	Research target	D04AXH	8-Octyl-benzolactam-V9	Investigative	Human immunodeficiency virus infection
HDL	PRKCD	Medium High	T49368	Research target	D04JNZ	PROSTRATIN	Investigative	Human immunodeficiency virus infection
HDL	PRKCD	Medium High	T49368	Research target	D05SLL	Diheptan-3-yl 5-(hydroxymethyl)isophthalate	Investigative	Human immunodeficiency virus infection
HDL	PRKCD	Medium High	T49368	Research target	D06TLL	Go 6983	Investigative	Human immunodeficiency virus infection
HDL	PRKCD	Medium High	T49368	Research target	D06ZCX	LY-326449	Investigative	Human immunodeficiency virus infection
HDL	PRKCD	Medium High	T49368	Research target	D07WBD	ISIS 10310	Investigative	Human immunodeficiency virus infection
HDL	PRKCD	Medium High	T49368	Research target	D08CMT	ISIS 17252	Investigative	Human immunodeficiency virus infection
HDL	PRKCD	Medium High	T49368	Research target	D08SPM	ISIS 10303	Investigative	Human immunodeficiency virus infection
HDL	PRKCD	Medium High	T49368	Research target	D08ZPX	Dicarba-Closo-Dodecaborane analogue	Investigative	Human immunodeficiency virus infection
HDL	PRKCD	Medium High	T49368	Research target	D0J4NI	Dihexan-3-yl 5-(hydroxymethyl)isophthalate	Investigative	Human immunodeficiency virus infection
HDL	PRKCD	Medium High	T49368	Research target	D0M0JF	ISIS 10311	Investigative	Human immunodeficiency virus infection
HDL	PRKCD	Medium High	T49368	Research target	D0TO6S	Bisindolylmaleimide-I	Investigative	Human immunodeficiency virus infection
nonHDL;LDL;TC	PRKCE	Medium High	T00895	Successful target	D00NYT	3,4-di-(4-methoxyphenyl)-1H-pyrrole-2,5-dione	Investigative	Malaria;Anxiety disorder;Alzheimer disease;Ischemic reperfusion injury;Inflammation
nonHDL;LDL;TC	PRKCE	Medium High	T00895	Successful target	D00TWA	[2,2':5',2'']Terthiophen-4-yl-methanol	Investigative	Malaria;Anxiety disorder;Alzheimer disease;Ischemic reperfusion injury;Inflammation
nonHDL;LDL;TC	PRKCE	Medium High	T00895	Successful target	D02PUV	4-[1-(4-hydroxyphenyl)-3-methyl-1-butenyl]phenol	Investigative	Malaria;Anxiety disorder;Alzheimer disease;Ischemic reperfusion injury;Inflammation
nonHDL;LDL;TC	PRKCE	Medium High	T00895	Successful target	D02QME	2-(4-Hydroxy-phenyl)-3,3-diphenyl-acrylonitrile	Investigative	Malaria;Anxiety disorder;Alzheimer disease;Ischemic reperfusion injury;Inflammation
nonHDL;LDL;TC	PRKCE	Medium High	T00895	Successful target	D05LRV	[2,2':5',2'']Terthiophene-4,5''-dicarbaldehyde	Investigative	Malaria;Anxiety disorder;Alzheimer disease;Ischemic reperfusion injury;Inflammation
nonHDL;LDL;TC	PRKCE	Medium High	T00895	Successful target	D06AOY	3-(indole-3-yl)-4-phenyl-1H-pyrrole-2,5-dione	Investigative	Malaria;Anxiety disorder;Alzheimer disease;Ischemic reperfusion injury;Inflammation
nonHDL;LDL;TC	PRKCE	Medium High	T00895	Successful target	D06ZCX	LY-326449	Investigative	Malaria;Anxiety disorder;Alzheimer disease;Ischemic reperfusion injury;Inflammation
nonHDL;LDL;TC	PRKCE	Medium High	T00895	Successful target	D07WYT	Indolocarbazole analogue	Investigative	Malaria;Anxiety disorder;Alzheimer disease;Ischemic reperfusion injury;Inflammation
nonHDL;LDL;TC	PRKCE	Medium High	T00895	Successful target	D09TSC	Ro-32-0557	Investigative	Malaria;Anxiety disorder;Alzheimer disease;Ischemic reperfusion injury;Inflammation
nonHDL;LDL;TC	PRKCE	Medium High	T00895	Successful target	D09XIE	3-(4-Hydroxy-phenyl)-2,3-diphenyl-acrylonitrile	Investigative	Malaria;Anxiety disorder;Alzheimer disease;Ischemic reperfusion injury;Inflammation
nonHDL;LDL;TC	PRKCE	Medium High	T00895	Successful target	D0A8MN	3,3-Bis-(4-methoxy-phenyl)-2-phenyl-acrylonitrile	Investigative	Malaria;Anxiety disorder;Alzheimer disease;Ischemic reperfusion injury;Inflammation
nonHDL;LDL;TC	PRKCE	Medium High	T00895	Successful target	D0C3WY	3,4-diphenyl-1H-pyrrole-2,5-dione	Investigative	Malaria;Anxiety disorder;Alzheimer disease;Ischemic reperfusion injury;Inflammation
nonHDL;LDL;TC	PRKCE	Medium High	T00895	Successful target	D0D3MR	[2,2':5',2'']Terthiophene-4-carbaldehyde	Investigative	Malaria;Anxiety disorder;Alzheimer disease;Ischemic reperfusion injury;Inflammation
nonHDL;LDL;TC	PRKCE	Medium High	T00895	Successful target	D0D4ZL	Phorbol 12-myristate	Investigative	Malaria;Anxiety disorder;Alzheimer disease;Ischemic reperfusion injury;Inflammation
nonHDL;LDL;TC	PRKCE	Medium High	T00895	Successful target	D0E6AH	Bryostatin-1	Phase 2	Malaria;Anxiety disorder;Alzheimer disease;Ischemic reperfusion injury;Inflammation
nonHDL;LDL;TC	PRKCE	Medium High	T00895	Successful target	D0EK0G	3-(4-methoxyphenyl)-4-phenyl-1H-pyrrole-2,5-dione	Investigative	Malaria;Anxiety disorder;Alzheimer disease;Ischemic reperfusion injury;Inflammation
nonHDL;LDL;TC	PRKCE	Medium High	T00895	Successful target	D0L8HO	RO-316233	Investigative	Malaria;Anxiety disorder;Alzheimer disease;Ischemic reperfusion injury;Inflammation
nonHDL;LDL;TC	PRKCE	Medium High	T00895	Successful target	D0N7ZT	13-acetate	Investigative	Malaria;Anxiety disorder;Alzheimer disease;Ischemic reperfusion injury;Inflammation
nonHDL;LDL;TC	PRKCE	Medium High	T00895	Successful target	D0Q3GQ	4-cycloheptyliden(4-hydroxyphenyl)methylphenol	Investigative	Malaria;Anxiety disorder;Alzheimer disease;Ischemic reperfusion injury;Inflammation
nonHDL;LDL;TC	PRKCE	Medium High	T00895	Successful target	D0S9UK	2,3,3-Triphenyl-acrylonitrile	Investigative	Malaria;Anxiety disorder;Alzheimer disease;Ischemic reperfusion injury;Inflammation
nonHDL;LDL;TC	PRKCE	Medium High	T00895	Successful target	D0T0UH	3,3-Bis-(4-hydroxy-phenyl)-2-phenyl-acrylonitrile	Investigative	Malaria;Anxiety disorder;Alzheimer disease;Ischemic reperfusion injury;Inflammation
nonHDL;LDL;TC	PRKCE	Medium High	T00895	Successful target	D0V9SW	4-cyclohexyliden(4-hydroxyphenyl)methylphenol	Investigative	Malaria;Anxiety disorder;Alzheimer disease;Ischemic reperfusion injury;Inflammation
nonHDL;LDL;TC	PRKCE	Medium High	T00895	Successful target	D0Y4AW	Meprobamate	Approved	Malaria;Anxiety disorder;Alzheimer disease;Ischemic reperfusion injury;Inflammation
nonHDL;LDL;TC	PRKCE	Medium High	T93262	Research target	D02VLL	ISIS 7942	Investigative	Human immunodeficiency virus infection
nonHDL;LDL;TC	PRKCE	Medium High	T93262	Research target	D04AXH	8-Octyl-benzolactam-V9	Investigative	Human immunodeficiency virus infection
nonHDL;LDL;TC	PRKCE	Medium High	T93262	Research target	D04JNZ	PROSTRATIN	Investigative	Human immunodeficiency virus infection
nonHDL;LDL;TC	PRKCE	Medium High	T93262	Research target	D09RFD	ISIS 7948	Investigative	Human immunodeficiency virus infection
nonHDL;LDL;TC	PRKCE	Medium High	T93262	Research target	D0L8HO	RO-316233	Investigative	Human immunodeficiency virus infection
nonHDL;LDL;TC	PRKCE	Medium High	T93262	Research target	D0T9ZL	chelerythrine	Investigative	Human immunodeficiency virus infection
nonHDL;LDL;TC	PRKCE	Medium High	T93262	Research target	D0TO6S	Bisindolylmaleimide-I	Investigative	Human immunodeficiency virus infection
TC	PTGDR2	Medium High	T61722	Clinical Trial target	D00GHK	13,14-dihydro-15-keto-PGD2	Investigative	Coronary heart disease;Asthma;Perennial allergic rhinitis;Allergy;Allergic rhinitis;Chronic obstructive pulmonary disease;Allergic asthma;Respiratory disease;Solid tumour/cancer;Arteriosclerosis
TC	PTGDR2	Medium High	T61722	Clinical Trial target	D00GUE	2-(2-benzhydryl-4-phenylthiazol-5-yl)acetic acid	Investigative	Coronary heart disease;Asthma;Perennial allergic rhinitis;Allergy;Allergic rhinitis;Chronic obstructive pulmonary disease;Allergic asthma;Respiratory disease;Solid tumour/cancer;Arteriosclerosis
TC	PTGDR2	Medium High	T61722	Clinical Trial target	D00HTY	PGF2alpha	Clinical trial	Coronary heart disease;Asthma;Perennial allergic rhinitis;Allergy;Allergic rhinitis;Chronic obstructive pulmonary disease;Allergic asthma;Respiratory disease;Solid tumour/cancer;Arteriosclerosis
TC	PTGDR2	Medium High	T61722	Clinical Trial target	D01AFV	2-(4-bromo-2-cyclohexylphenoxy)acetic acid	Investigative	Coronary heart disease;Asthma;Perennial allergic rhinitis;Allergy;Allergic rhinitis;Chronic obstructive pulmonary disease;Allergic asthma;Respiratory disease;Solid tumour/cancer;Arteriosclerosis
TC	PTGDR2	Medium High	T61722	Clinical Trial target	D01RQK	15-deoxy-Delta12,14-PGJ2	Investigative	Coronary heart disease;Asthma;Perennial allergic rhinitis;Allergy;Allergic rhinitis;Chronic obstructive pulmonary disease;Allergic asthma;Respiratory disease;Solid tumour/cancer;Arteriosclerosis
TC	PTGDR2	Medium High	T61722	Clinical Trial target	D02JND	ADC-3680	Phase 2	Coronary heart disease;Asthma;Perennial allergic rhinitis;Allergy;Allergic rhinitis;Chronic obstructive pulmonary disease;Allergic asthma;Respiratory disease;Solid tumour/cancer;Arteriosclerosis
TC	PTGDR2	Medium High	T61722	Clinical Trial target	D02QTU	CRTh2 receptor antagonists, Novartis	Investigative	Coronary heart disease;Asthma;Perennial allergic rhinitis;Allergy;Allergic rhinitis;Chronic obstructive pulmonary disease;Allergic asthma;Respiratory disease;Solid tumour/cancer;Arteriosclerosis
TC	PTGDR2	Medium High	T61722	Clinical Trial target	D02VNJ	CRTH2 antagonists	Investigative	Coronary heart disease;Asthma;Perennial allergic rhinitis;Allergy;Allergic rhinitis;Chronic obstructive pulmonary disease;Allergic asthma;Respiratory disease;Solid tumour/cancer;Arteriosclerosis
TC	PTGDR2	Medium High	T61722	Clinical Trial target	D03PLH	U46619	Investigative	Coronary heart disease;Asthma;Perennial allergic rhinitis;Allergy;Allergic rhinitis;Chronic obstructive pulmonary disease;Allergic asthma;Respiratory disease;Solid tumour/cancer;Arteriosclerosis
TC	PTGDR2	Medium High	T61722	Clinical Trial target	D03ZPH	15-deoxy-Delta12,14-PGD2	Investigative	Coronary heart disease;Asthma;Perennial allergic rhinitis;Allergy;Allergic rhinitis;Chronic obstructive pulmonary disease;Allergic asthma;Respiratory disease;Solid tumour/cancer;Arteriosclerosis
TC	PTGDR2	Medium High	T61722	Clinical Trial target	D05GWV	2-(4-cyano-2-cyclohexylphenoxy)acetic acid	Investigative	Coronary heart disease;Asthma;Perennial allergic rhinitis;Allergy;Allergic rhinitis;Chronic obstructive pulmonary disease;Allergic asthma;Respiratory disease;Solid tumour/cancer;Arteriosclerosis
TC	PTGDR2	Medium High	T61722	Clinical Trial target	D05HPB	2-(2-cyclohexyl-4-methoxyphenoxy)acetic acid	Investigative	Coronary heart disease;Asthma;Perennial allergic rhinitis;Allergy;Allergic rhinitis;Chronic obstructive pulmonary disease;Allergic asthma;Respiratory disease;Solid tumour/cancer;Arteriosclerosis
TC	PTGDR2	Medium High	T61722	Clinical Trial target	D05STL	ARRY-502	Phase 2	Coronary heart disease;Asthma;Perennial allergic rhinitis;Allergy;Allergic rhinitis;Chronic obstructive pulmonary disease;Allergic asthma;Respiratory disease;Solid tumour/cancer;Arteriosclerosis
TC	PTGDR2	Medium High	T61722	Clinical Trial target	D06ESU	AM-461	Phase 1	Coronary heart disease;Asthma;Perennial allergic rhinitis;Allergy;Allergic rhinitis;Chronic obstructive pulmonary disease;Allergic asthma;Respiratory disease;Solid tumour/cancer;Arteriosclerosis
TC	PTGDR2	Medium High	T61722	Clinical Trial target	D06KBO	PGD2	Investigative	Coronary heart disease;Asthma;Perennial allergic rhinitis;Allergy;Allergic rhinitis;Chronic obstructive pulmonary disease;Allergic asthma;Respiratory disease;Solid tumour/cancer;Arteriosclerosis
TC	PTGDR2	Medium High	T61722	Clinical Trial target	D07GCA	2-(4-chloro-2-cycloheptylphenoxy)acetic acid	Investigative	Coronary heart disease;Asthma;Perennial allergic rhinitis;Allergy;Allergic rhinitis;Chronic obstructive pulmonary disease;Allergic asthma;Respiratory disease;Solid tumour/cancer;Arteriosclerosis
TC	PTGDR2	Medium High	T61722	Clinical Trial target	D08CLB	2-(2-cyclohexylphenoxy)acetic acid	Investigative	Coronary heart disease;Asthma;Perennial allergic rhinitis;Allergy;Allergic rhinitis;Chronic obstructive pulmonary disease;Allergic asthma;Respiratory disease;Solid tumour/cancer;Arteriosclerosis
TC	PTGDR2	Medium High	T61722	Clinical Trial target	D08KZJ	CAY 10471	Investigative	Coronary heart disease;Asthma;Perennial allergic rhinitis;Allergy;Allergic rhinitis;Chronic obstructive pulmonary disease;Allergic asthma;Respiratory disease;Solid tumour/cancer;Arteriosclerosis
TC	PTGDR2	Medium High	T61722	Clinical Trial target	D09ZSV	2-(4-bromo-2-formylphenoxy)acetic acid	Investigative	Coronary heart disease;Asthma;Perennial allergic rhinitis;Allergy;Allergic rhinitis;Chronic obstructive pulmonary disease;Allergic asthma;Respiratory disease;Solid tumour/cancer;Arteriosclerosis
TC	PTGDR2	Medium High	T61722	Clinical Trial target	D0A0UL	15(S)-15-methyl-PGD2	Investigative	Coronary heart disease;Asthma;Perennial allergic rhinitis;Allergy;Allergic rhinitis;Chronic obstructive pulmonary disease;Allergic asthma;Respiratory disease;Solid tumour/cancer;Arteriosclerosis
TC	PTGDR2	Medium High	T61722	Clinical Trial target	D0B8GN	TM-30089	Investigative	Coronary heart disease;Asthma;Perennial allergic rhinitis;Allergy;Allergic rhinitis;Chronic obstructive pulmonary disease;Allergic asthma;Respiratory disease;Solid tumour/cancer;Arteriosclerosis
TC	PTGDR2	Medium High	T61722	Clinical Trial target	D0C0FU	Methyl 2-(4-chloro-2-cyclohexylphenoxy)acetate	Investigative	Coronary heart disease;Asthma;Perennial allergic rhinitis;Allergy;Allergic rhinitis;Chronic obstructive pulmonary disease;Allergic asthma;Respiratory disease;Solid tumour/cancer;Arteriosclerosis
TC	PTGDR2	Medium High	T61722	Clinical Trial target	D0CS4I	15(R)-15-methyl-PGD2	Investigative	Coronary heart disease;Asthma;Perennial allergic rhinitis;Allergy;Allergic rhinitis;Chronic obstructive pulmonary disease;Allergic asthma;Respiratory disease;Solid tumour/cancer;Arteriosclerosis
TC	PTGDR2	Medium High	T61722	Clinical Trial target	D0E0HT	2-(2-allyl-4-chlorophenoxy)acetic acid	Investigative	Coronary heart disease;Asthma;Perennial allergic rhinitis;Allergy;Allergic rhinitis;Chronic obstructive pulmonary disease;Allergic asthma;Respiratory disease;Solid tumour/cancer;Arteriosclerosis
TC	PTGDR2	Medium High	T61722	Clinical Trial target	D0E3WT	2-(2,4-diphenylthiazol-5-yl)acetic acid	Investigative	Coronary heart disease;Asthma;Perennial allergic rhinitis;Allergy;Allergic rhinitis;Chronic obstructive pulmonary disease;Allergic asthma;Respiratory disease;Solid tumour/cancer;Arteriosclerosis
TC	PTGDR2	Medium High	T61722	Clinical Trial target	D0GC5H	Ramatroban	Phase 2/3	Coronary heart disease;Asthma;Perennial allergic rhinitis;Allergy;Allergic rhinitis;Chronic obstructive pulmonary disease;Allergic asthma;Respiratory disease;Solid tumour/cancer;Arteriosclerosis
TC	PTGDR2	Medium High	T61722	Clinical Trial target	D0H2SL	2-(4-bromo-2-tert-butylphenoxy)acetic acid	Investigative	Coronary heart disease;Asthma;Perennial allergic rhinitis;Allergy;Allergic rhinitis;Chronic obstructive pulmonary disease;Allergic asthma;Respiratory disease;Solid tumour/cancer;Arteriosclerosis
TC	PTGDR2	Medium High	T61722	Clinical Trial target	D0HK3U	AM-156	Investigative	Coronary heart disease;Asthma;Perennial allergic rhinitis;Allergy;Allergic rhinitis;Chronic obstructive pulmonary disease;Allergic asthma;Respiratory disease;Solid tumour/cancer;Arteriosclerosis
TC	PTGDR2	Medium High	T61722	Clinical Trial target	D0I3TU	MK-7246	Phase 1	Coronary heart disease;Asthma;Perennial allergic rhinitis;Allergy;Allergic rhinitis;Chronic obstructive pulmonary disease;Allergic asthma;Respiratory disease;Solid tumour/cancer;Arteriosclerosis
TC	PTGDR2	Medium High	T61722	Clinical Trial target	D0I8MN	2-(4-chloro-2-cyclopentylphenoxy)acetic acid	Investigative	Coronary heart disease;Asthma;Perennial allergic rhinitis;Allergy;Allergic rhinitis;Chronic obstructive pulmonary disease;Allergic asthma;Respiratory disease;Solid tumour/cancer;Arteriosclerosis
TC	PTGDR2	Medium High	T61722	Clinical Trial target	D0J2PW	2-(2-formylphenoxy)acetic acid	Investigative	Coronary heart disease;Asthma;Perennial allergic rhinitis;Allergy;Allergic rhinitis;Chronic obstructive pulmonary disease;Allergic asthma;Respiratory disease;Solid tumour/cancer;Arteriosclerosis
TC	PTGDR2	Medium High	T61722	Clinical Trial target	D0J5OX	3-(4-chloro-2-cyclohexylphenoxy)propanoic acid	Investigative	Coronary heart disease;Asthma;Perennial allergic rhinitis;Allergy;Allergic rhinitis;Chronic obstructive pulmonary disease;Allergic asthma;Respiratory disease;Solid tumour/cancer;Arteriosclerosis
TC	PTGDR2	Medium High	T61722	Clinical Trial target	D0K1EG	QAV-680	Phase 2	Coronary heart disease;Asthma;Perennial allergic rhinitis;Allergy;Allergic rhinitis;Chronic obstructive pulmonary disease;Allergic asthma;Respiratory disease;Solid tumour/cancer;Arteriosclerosis
TC	PTGDR2	Medium High	T61722	Clinical Trial target	D0M2DJ	2-(2-acetyl-4-bromophenoxy)acetic acid	Investigative	Coronary heart disease;Asthma;Perennial allergic rhinitis;Allergy;Allergic rhinitis;Chronic obstructive pulmonary disease;Allergic asthma;Respiratory disease;Solid tumour/cancer;Arteriosclerosis
TC	PTGDR2	Medium High	T61722	Clinical Trial target	D0MS3D	Delta12-PGJ2	Investigative	Coronary heart disease;Asthma;Perennial allergic rhinitis;Allergy;Allergic rhinitis;Chronic obstructive pulmonary disease;Allergic asthma;Respiratory disease;Solid tumour/cancer;Arteriosclerosis
TC	PTGDR2	Medium High	T61722	Clinical Trial target	D0O7TO	CRTh2 receptor antagonists, Athersys	Investigative	Coronary heart disease;Asthma;Perennial allergic rhinitis;Allergy;Allergic rhinitis;Chronic obstructive pulmonary disease;Allergic asthma;Respiratory disease;Solid tumour/cancer;Arteriosclerosis
TC	PTGDR2	Medium High	T61722	Clinical Trial target	D0Q0GY	IW-1221	Investigative	Coronary heart disease;Asthma;Perennial allergic rhinitis;Allergy;Allergic rhinitis;Chronic obstructive pulmonary disease;Allergic asthma;Respiratory disease;Solid tumour/cancer;Arteriosclerosis
TC	PTGDR2	Medium High	T61722	Clinical Trial target	D0QE3V	L-888607	Investigative	Coronary heart disease;Asthma;Perennial allergic rhinitis;Allergy;Allergic rhinitis;Chronic obstructive pulmonary disease;Allergic asthma;Respiratory disease;Solid tumour/cancer;Arteriosclerosis
TC	PTGDR2	Medium High	T61722	Clinical Trial target	D0QH5C	2-(4-chloro-2-cyclohexylphenoxy)acetic acid	Investigative	Coronary heart disease;Asthma;Perennial allergic rhinitis;Allergy;Allergic rhinitis;Chronic obstructive pulmonary disease;Allergic asthma;Respiratory disease;Solid tumour/cancer;Arteriosclerosis
TC	PTGDR2	Medium High	T61722	Clinical Trial target	D0R1KE	2-(4-bromo-2-(hydroxymethyl)phenoxy)acetic acid	Investigative	Coronary heart disease;Asthma;Perennial allergic rhinitis;Allergy;Allergic rhinitis;Chronic obstructive pulmonary disease;Allergic asthma;Respiratory disease;Solid tumour/cancer;Arteriosclerosis
TC	PTGDR2	Medium High	T61722	Clinical Trial target	D0RL4X	AP-761	Phase 1	Coronary heart disease;Asthma;Perennial allergic rhinitis;Allergy;Allergic rhinitis;Chronic obstructive pulmonary disease;Allergic asthma;Respiratory disease;Solid tumour/cancer;Arteriosclerosis
TC	PTGDR2	Medium High	T61722	Clinical Trial target	D0S0BK	2-(2-cyclohexyl-4-methylphenoxy)acetic acid	Investigative	Coronary heart disease;Asthma;Perennial allergic rhinitis;Allergy;Allergic rhinitis;Chronic obstructive pulmonary disease;Allergic asthma;Respiratory disease;Solid tumour/cancer;Arteriosclerosis
TC	PTGDR2	Medium High	T61722	Clinical Trial target	D0SP5V	Setipiprant	Phase 3	Coronary heart disease;Asthma;Perennial allergic rhinitis;Allergy;Allergic rhinitis;Chronic obstructive pulmonary disease;Allergic asthma;Respiratory disease;Solid tumour/cancer;Arteriosclerosis
TC	PTGDR2	Medium High	T61722	Clinical Trial target	D0T4SG	AZD1981	Phase 2	Coronary heart disease;Asthma;Perennial allergic rhinitis;Allergy;Allergic rhinitis;Chronic obstructive pulmonary disease;Allergic asthma;Respiratory disease;Solid tumour/cancer;Arteriosclerosis
TC	PTGDR2	Medium High	T61722	Clinical Trial target	D0U1HN	AM-211	Phase 1	Coronary heart disease;Asthma;Perennial allergic rhinitis;Allergy;Allergic rhinitis;Chronic obstructive pulmonary disease;Allergic asthma;Respiratory disease;Solid tumour/cancer;Arteriosclerosis
TC	PTGDR2	Medium High	T61722	Clinical Trial target	D0U3LA	2-(2-benzoyl-4-bromophenoxy)acetic acid	Investigative	Coronary heart disease;Asthma;Perennial allergic rhinitis;Allergy;Allergic rhinitis;Chronic obstructive pulmonary disease;Allergic asthma;Respiratory disease;Solid tumour/cancer;Arteriosclerosis
TC	PTGDR2	Medium High	T61722	Clinical Trial target	D0U3YW	ADC-9971	Investigative	Coronary heart disease;Asthma;Perennial allergic rhinitis;Allergy;Allergic rhinitis;Chronic obstructive pulmonary disease;Allergic asthma;Respiratory disease;Solid tumour/cancer;Arteriosclerosis
TC	PTGDR2	Medium High	T61722	Clinical Trial target	D0U5PC	4-(4-chloro-2-cyclohexylphenoxy)butanoic acid	Investigative	Coronary heart disease;Asthma;Perennial allergic rhinitis;Allergy;Allergic rhinitis;Chronic obstructive pulmonary disease;Allergic asthma;Respiratory disease;Solid tumour/cancer;Arteriosclerosis
TC	PTGDR2	Medium High	T61722	Clinical Trial target	D0V4PZ	PGD3	Investigative	Coronary heart disease;Asthma;Perennial allergic rhinitis;Allergy;Allergic rhinitis;Chronic obstructive pulmonary disease;Allergic asthma;Respiratory disease;Solid tumour/cancer;Arteriosclerosis
TC	PTGDR2	Medium High	T61722	Clinical Trial target	D0WL5V	LAROPIPRANT	Phase 4	Coronary heart disease;Asthma;Perennial allergic rhinitis;Allergy;Allergic rhinitis;Chronic obstructive pulmonary disease;Allergic asthma;Respiratory disease;Solid tumour/cancer;Arteriosclerosis
TC	PTGDR2	Medium High	T61722	Clinical Trial target	D0WV5J	L-888,291	Investigative	Coronary heart disease;Asthma;Perennial allergic rhinitis;Allergy;Allergic rhinitis;Chronic obstructive pulmonary disease;Allergic asthma;Respiratory disease;Solid tumour/cancer;Arteriosclerosis
TC	PTGDR2	Medium High	T61722	Clinical Trial target	D0X4NG	13,14-dihydro-15-keto-PGF2alpha	Investigative	Coronary heart disease;Asthma;Perennial allergic rhinitis;Allergy;Allergic rhinitis;Chronic obstructive pulmonary disease;Allergic asthma;Respiratory disease;Solid tumour/cancer;Arteriosclerosis
TC	PTGDR2	Medium High	T61722	Clinical Trial target	D0X7EG	OC-000459	Phase 2	Coronary heart disease;Asthma;Perennial allergic rhinitis;Allergy;Allergic rhinitis;Chronic obstructive pulmonary disease;Allergic asthma;Respiratory disease;Solid tumour/cancer;Arteriosclerosis
TC	PTGDR2	Medium High	T61722	Clinical Trial target	D0Y4UG	2-(2-cyclohexyl-4-fluorophenoxy)acetic acid	Investigative	Coronary heart disease;Asthma;Perennial allergic rhinitis;Allergy;Allergic rhinitis;Chronic obstructive pulmonary disease;Allergic asthma;Respiratory disease;Solid tumour/cancer;Arteriosclerosis
TC	PTGDR2	Medium High	T61722	Clinical Trial target	D0Y6OX	PGJ2	Investigative	Coronary heart disease;Asthma;Perennial allergic rhinitis;Allergy;Allergic rhinitis;Chronic obstructive pulmonary disease;Allergic asthma;Respiratory disease;Solid tumour/cancer;Arteriosclerosis
TC	PTGDR2	Medium High	T61722	Clinical Trial target	D0YB2Y	AMG 853	Phase 2	Coronary heart disease;Asthma;Perennial allergic rhinitis;Allergy;Allergic rhinitis;Chronic obstructive pulmonary disease;Allergic asthma;Respiratory disease;Solid tumour/cancer;Arteriosclerosis
logTG;HDL	PTGER3	Low	T85467	Clinical Trial target	D00GTU	STA2	Investigative	Glaucoma/ocular hypertension;Stem cell engraftment;Solid tumour/cancer;Peripheral vascular disease;Asthma;Pain
logTG;HDL	PTGER3	Low	T85467	Clinical Trial target	D00HTY	PGF2alpha	Clinical trial	Glaucoma/ocular hypertension;Stem cell engraftment;Solid tumour/cancer;Peripheral vascular disease;Asthma;Pain
logTG;HDL	PTGER3	Low	T85467	Clinical Trial target	D02LXJ	3-(2-cinnamylphenyl)acrylic acid	Investigative	Glaucoma/ocular hypertension;Stem cell engraftment;Solid tumour/cancer;Peripheral vascular disease;Asthma;Pain
logTG;HDL	PTGER3	Low	T85467	Clinical Trial target	D02SAD	3-(2-(4-methoxycinnamyl)phenyl)acrylic acid	Investigative	Glaucoma/ocular hypertension;Stem cell engraftment;Solid tumour/cancer;Peripheral vascular disease;Asthma;Pain
logTG;HDL	PTGER3	Low	T85467	Clinical Trial target	D02YIJ	isocarbacyclin	Investigative	Glaucoma/ocular hypertension;Stem cell engraftment;Solid tumour/cancer;Peripheral vascular disease;Asthma;Pain
logTG;HDL	PTGER3	Low	T85467	Clinical Trial target	D03PLH	U46619	Investigative	Glaucoma/ocular hypertension;Stem cell engraftment;Solid tumour/cancer;Peripheral vascular disease;Asthma;Pain
logTG;HDL	PTGER3	Low	T85467	Clinical Trial target	D05SFA	cicaprost	Investigative	Glaucoma/ocular hypertension;Stem cell engraftment;Solid tumour/cancer;Peripheral vascular disease;Asthma;Pain
logTG;HDL	PTGER3	Low	T85467	Clinical Trial target	D05TNX	fluprostenol	Investigative	Glaucoma/ocular hypertension;Stem cell engraftment;Solid tumour/cancer;Peripheral vascular disease;Asthma;Pain
logTG;HDL	PTGER3	Low	T85467	Clinical Trial target	D06KBO	PGD2	Investigative	Glaucoma/ocular hypertension;Stem cell engraftment;Solid tumour/cancer;Peripheral vascular disease;Asthma;Pain
logTG;HDL	PTGER3	Low	T85467	Clinical Trial target	D06VZS	ONO-AE1-329	Investigative	Glaucoma/ocular hypertension;Stem cell engraftment;Solid tumour/cancer;Peripheral vascular disease;Asthma;Pain
logTG;HDL	PTGER3	Low	T85467	Clinical Trial target	D07TWQ	ONO-AE5-599	Investigative	Glaucoma/ocular hypertension;Stem cell engraftment;Solid tumour/cancer;Peripheral vascular disease;Asthma;Pain
logTG;HDL	PTGER3	Low	T85467	Clinical Trial target	D07UDT	L-798,106	Investigative	Glaucoma/ocular hypertension;Stem cell engraftment;Solid tumour/cancer;Peripheral vascular disease;Asthma;Pain
logTG;HDL	PTGER3	Low	T85467	Clinical Trial target	D08KPK	ONO-AE3-240	Investigative	Glaucoma/ocular hypertension;Stem cell engraftment;Solid tumour/cancer;Peripheral vascular disease;Asthma;Pain
logTG;HDL	PTGER3	Low	T85467	Clinical Trial target	D08MNO	butaprost (free acid form)	Investigative	Glaucoma/ocular hypertension;Stem cell engraftment;Solid tumour/cancer;Peripheral vascular disease;Asthma;Pain
logTG;HDL	PTGER3	Low	T85467	Clinical Trial target	D0AK4K	ONO-AE3-208	Investigative	Glaucoma/ocular hypertension;Stem cell engraftment;Solid tumour/cancer;Peripheral vascular disease;Asthma;Pain
logTG;HDL	PTGER3	Low	T85467	Clinical Trial target	D0BN1U	M&B 28767	Investigative	Glaucoma/ocular hypertension;Stem cell engraftment;Solid tumour/cancer;Peripheral vascular disease;Asthma;Pain
logTG;HDL	PTGER3	Low	T85467	Clinical Trial target	D0CW4T	ONO-AE-248	Investigative	Glaucoma/ocular hypertension;Stem cell engraftment;Solid tumour/cancer;Peripheral vascular disease;Asthma;Pain
logTG;HDL	PTGER3	Low	T85467	Clinical Trial target	D0G5MT	11-deoxy-PGE1	Investigative	Glaucoma/ocular hypertension;Stem cell engraftment;Solid tumour/cancer;Peripheral vascular disease;Asthma;Pain
logTG;HDL	PTGER3	Low	T85467	Clinical Trial target	D0I0UI	ONO-AE2-227	Investigative	Glaucoma/ocular hypertension;Stem cell engraftment;Solid tumour/cancer;Peripheral vascular disease;Asthma;Pain
logTG;HDL	PTGER3	Low	T85467	Clinical Trial target	D0J9PG	AH6809	Investigative	Glaucoma/ocular hypertension;Stem cell engraftment;Solid tumour/cancer;Peripheral vascular disease;Asthma;Pain
logTG;HDL	PTGER3	Low	T85467	Clinical Trial target	D0K4VN	Molecule 21	Investigative	Glaucoma/ocular hypertension;Stem cell engraftment;Solid tumour/cancer;Peripheral vascular disease;Asthma;Pain
logTG;HDL	PTGER3	Low	T85467	Clinical Trial target	D0L8DV	SC46275	Investigative	Glaucoma/ocular hypertension;Stem cell engraftment;Solid tumour/cancer;Peripheral vascular disease;Asthma;Pain
logTG;HDL	PTGER3	Low	T85467	Clinical Trial target	D0O9ES	cloprostenol	Investigative	Glaucoma/ocular hypertension;Stem cell engraftment;Solid tumour/cancer;Peripheral vascular disease;Asthma;Pain
logTG;HDL	PTGER3	Low	T85467	Clinical Trial target	D0T2GA	ONO-8713	Investigative	Glaucoma/ocular hypertension;Stem cell engraftment;Solid tumour/cancer;Peripheral vascular disease;Asthma;Pain
logTG;HDL	PTGER3	Low	T85467	Clinical Trial target	D0TA0L	FR-181157	Investigative	Glaucoma/ocular hypertension;Stem cell engraftment;Solid tumour/cancer;Peripheral vascular disease;Asthma;Pain
logTG;HDL	PTGER3	Low	T85467	Clinical Trial target	D0U7WF	16,16-dimethyl-PGE2	Phase 2	Glaucoma/ocular hypertension;Stem cell engraftment;Solid tumour/cancer;Peripheral vascular disease;Asthma;Pain
logTG;HDL	PTGER3	Low	T85467	Clinical Trial target	D0V5QH	ONO-9054	Phase 2	Glaucoma/ocular hypertension;Stem cell engraftment;Solid tumour/cancer;Peripheral vascular disease;Asthma;Pain
logTG;HDL	PTGER3	Low	T85467	Clinical Trial target	D0VR8J	ONO-AP-324	Investigative	Glaucoma/ocular hypertension;Stem cell engraftment;Solid tumour/cancer;Peripheral vascular disease;Asthma;Pain
logTG;HDL	PTGER3	Low	T85467	Clinical Trial target	D0W2OT	BUTAPROST	Patented	Glaucoma/ocular hypertension;Stem cell engraftment;Solid tumour/cancer;Peripheral vascular disease;Asthma;Pain
logTG;HDL	PTGER3	Low	T85467	Clinical Trial target	D0W4GQ	3-(2-((E)-3-phenylprop-1-enyl)phenyl)acrylic acid	Investigative	Glaucoma/ocular hypertension;Stem cell engraftment;Solid tumour/cancer;Peripheral vascular disease;Asthma;Pain
logTG;HDL	PTGER3	Low	T85467	Clinical Trial target	D0W7RI	carbacyclin	Investigative	Glaucoma/ocular hypertension;Stem cell engraftment;Solid tumour/cancer;Peripheral vascular disease;Asthma;Pain
logTG;HDL	PTGER3	Low	T85467	Clinical Trial target	D0X2MQ	17-phenyl-omega-trinor-PGE2	Investigative	Glaucoma/ocular hypertension;Stem cell engraftment;Solid tumour/cancer;Peripheral vascular disease;Asthma;Pain
logTG;HDL	PTGER3	Low	T85467	Clinical Trial target	D0X5MA	I-BOP	Investigative	Glaucoma/ocular hypertension;Stem cell engraftment;Solid tumour/cancer;Peripheral vascular disease;Asthma;Pain
logTG;HDL	PTGER3	Low	T85467	Clinical Trial target	D0X6DO	L-826266	Investigative	Glaucoma/ocular hypertension;Stem cell engraftment;Solid tumour/cancer;Peripheral vascular disease;Asthma;Pain
logTG;HDL	PTGER3	Low	T85467	Clinical Trial target	D0Z3XJ	3-(2-(naphthalen-2-ylmethyl)phenyl)acrylic acid	Investigative	Glaucoma/ocular hypertension;Stem cell engraftment;Solid tumour/cancer;Peripheral vascular disease;Asthma;Pain
HDL	PTGES	Medium High	T02562	Clinical Trial target	D00MBY	AAD-2004	Phase 1	Alzheimer disease;Neoplasm;Angiogenesis disorder;Knee pain
HDL	PTGES	Medium High	T02562	Clinical Trial target	D00PHK	Carboxylic acid derivative 1	Patented	Alzheimer disease;Neoplasm;Angiogenesis disorder;Knee pain
HDL	PTGES	Medium High	T02562	Clinical Trial target	D00XFM	Phthalazinone derivative 1	Patented	Alzheimer disease;Neoplasm;Angiogenesis disorder;Knee pain
HDL	PTGES	Medium High	T02562	Clinical Trial target	D02DXA	Benzamide derivative 18	Patented	Alzheimer disease;Neoplasm;Angiogenesis disorder;Knee pain
HDL	PTGES	Medium High	T02562	Clinical Trial target	D07WOT	Betais-sulfonylamino derivative 1	Patented	Alzheimer disease;Neoplasm;Angiogenesis disorder;Knee pain
HDL	PTGES	Medium High	T02562	Clinical Trial target	D07YPE	Benzimidazole derivative 13	Patented	Alzheimer disease;Neoplasm;Angiogenesis disorder;Knee pain
HDL	PTGES	Medium High	T02562	Clinical Trial target	D0AH1A	Benzamide derivative 16	Patented	Alzheimer disease;Neoplasm;Angiogenesis disorder;Knee pain
HDL	PTGES	Medium High	T02562	Clinical Trial target	D0BR7G	Imidazopyridine derivative 5	Patented	Alzheimer disease;Neoplasm;Angiogenesis disorder;Knee pain
HDL	PTGES	Medium High	T02562	Clinical Trial target	D0C3ZN	Imidazopyridine derivative 6	Patented	Alzheimer disease;Neoplasm;Angiogenesis disorder;Knee pain
HDL	PTGES	Medium High	T02562	Clinical Trial target	D0EB9M	PMID28627961-Compound-22	Patented	Alzheimer disease;Neoplasm;Angiogenesis disorder;Knee pain
HDL	PTGES	Medium High	T02562	Clinical Trial target	D0F8KE	Imidazole benzamide derivative 1	Patented	Alzheimer disease;Neoplasm;Angiogenesis disorder;Knee pain
HDL	PTGES	Medium High	T02562	Clinical Trial target	D0FX6I	Benzamide derivative 15	Patented	Alzheimer disease;Neoplasm;Angiogenesis disorder;Knee pain
HDL	PTGES	Medium High	T02562	Clinical Trial target	D0HH5B	Benzimidazole derivative 15	Patented	Alzheimer disease;Neoplasm;Angiogenesis disorder;Knee pain
HDL	PTGES	Medium High	T02562	Clinical Trial target	D0I1GO	PMID28627961-Compound-32	Patented	Alzheimer disease;Neoplasm;Angiogenesis disorder;Knee pain
HDL	PTGES	Medium High	T02562	Clinical Trial target	D0I5DE	Benzimidazole derivative 14	Patented	Alzheimer disease;Neoplasm;Angiogenesis disorder;Knee pain
HDL	PTGES	Medium High	T02562	Clinical Trial target	D0JH7Q	PMID28627961-Compound-33	Patented	Alzheimer disease;Neoplasm;Angiogenesis disorder;Knee pain
HDL	PTGES	Medium High	T02562	Clinical Trial target	D0KY1Y	Benzimidazole derivative 16	Patented	Alzheimer disease;Neoplasm;Angiogenesis disorder;Knee pain
HDL	PTGES	Medium High	T02562	Clinical Trial target	D0LY6S	PMID28627961-Compound-31	Patented	Alzheimer disease;Neoplasm;Angiogenesis disorder;Knee pain
HDL	PTGES	Medium High	T02562	Clinical Trial target	D0N2DJ	Benzimidazole derivative 11	Patented	Alzheimer disease;Neoplasm;Angiogenesis disorder;Knee pain
HDL	PTGES	Medium High	T02562	Clinical Trial target	D0O2DY	PMID28627961-Compound-41	Patented	Alzheimer disease;Neoplasm;Angiogenesis disorder;Knee pain
HDL	PTGES	Medium High	T02562	Clinical Trial target	D0OE9W	Alpha-substituted pirinixic acid and pirinixic acid ester derivative 1	Patented	Alzheimer disease;Neoplasm;Angiogenesis disorder;Knee pain
HDL	PTGES	Medium High	T02562	Clinical Trial target	D0RM0U	Boswellia acid derivative 1	Patented	Alzheimer disease;Neoplasm;Angiogenesis disorder;Knee pain
HDL	PTGES	Medium High	T02562	Clinical Trial target	D0S2UD	PMID28627961-Compound-30	Patented	Alzheimer disease;Neoplasm;Angiogenesis disorder;Knee pain
HDL	PTGES	Medium High	T02562	Clinical Trial target	D0T1UU	Benzimidazole derivative 17	Patented	Alzheimer disease;Neoplasm;Angiogenesis disorder;Knee pain
HDL	PTGES	Medium High	T02562	Clinical Trial target	D0U9LS	Polycyclic compound 1	Patented	Alzheimer disease;Neoplasm;Angiogenesis disorder;Knee pain
HDL	PTGES	Medium High	T02562	Clinical Trial target	D0UJ5D	Imidazopyridine derivative 7	Patented	Alzheimer disease;Neoplasm;Angiogenesis disorder;Knee pain
HDL	PTGES	Medium High	T02562	Clinical Trial target	D0V4FE	Piperidine carboxamide derivative 1	Patented	Alzheimer disease;Neoplasm;Angiogenesis disorder;Knee pain
HDL	PTGES	Medium High	T02562	Clinical Trial target	D0V5WW	Benzamide derivative 17	Patented	Alzheimer disease;Neoplasm;Angiogenesis disorder;Knee pain
HDL	PTGES	Medium High	T02562	Clinical Trial target	D0WG5P	PMID28627961-Compound-44	Patented	Alzheimer disease;Neoplasm;Angiogenesis disorder;Knee pain
HDL	PTGES	Medium High	T02562	Clinical Trial target	D0WR0Q	Pyrimidine derivative 2	Patented	Alzheimer disease;Neoplasm;Angiogenesis disorder;Knee pain
HDL	PTGES	Medium High	T02562	Clinical Trial target	D0XL5G	Boswellia acid derivative 2	Patented	Alzheimer disease;Neoplasm;Angiogenesis disorder;Knee pain
HDL	PTGES	Medium High	T02562	Clinical Trial target	D0XM9M	Methyl-piperidine compound 1	Patented	Alzheimer disease;Neoplasm;Angiogenesis disorder;Knee pain
HDL	PTGES	Medium High	T02562	Clinical Trial target	D0YO3X	Benzamide derivative 14	Patented	Alzheimer disease;Neoplasm;Angiogenesis disorder;Knee pain
HDL	PTGES	Medium High	T02562	Clinical Trial target	D0ZT9I	Benzimidazole derivative 12	Patented	Alzheimer disease;Neoplasm;Angiogenesis disorder;Knee pain
nonHDL;logTG;TC;LDL;HDL	PTGIR	Medium High	T99954	Successful target	D01HVS	APD-811	Phase 2	Pulmonary hypertension;Pulmonary arterial hypertension;Abortion;Medical abortion;Coronary heart disease;Gout;Asthma;Arteriosclerosis;Chronic renal failure;Hypertension;Solid tumour/cancer
nonHDL;logTG;TC;LDL;HDL	PTGIR	Medium High	T99954	Successful target	D01WUA	Treprostinil	Approved	Pulmonary hypertension;Pulmonary arterial hypertension;Abortion;Medical abortion;Coronary heart disease;Gout;Asthma;Arteriosclerosis;Chronic renal failure;Hypertension;Solid tumour/cancer
nonHDL;logTG;TC;LDL;HDL	PTGIR	Medium High	T99954	Successful target	D02YIJ	isocarbacyclin	Investigative	Pulmonary hypertension;Pulmonary arterial hypertension;Abortion;Medical abortion;Coronary heart disease;Gout;Asthma;Arteriosclerosis;Chronic renal failure;Hypertension;Solid tumour/cancer
nonHDL;logTG;TC;LDL;HDL	PTGIR	Medium High	T99954	Successful target	D03PLH	U46619	Investigative	Pulmonary hypertension;Pulmonary arterial hypertension;Abortion;Medical abortion;Coronary heart disease;Gout;Asthma;Arteriosclerosis;Chronic renal failure;Hypertension;Solid tumour/cancer
nonHDL;logTG;TC;LDL;HDL	PTGIR	Medium High	T99954	Successful target	D04RGA	Dinoprost Tromethamine	Approved	Pulmonary hypertension;Pulmonary arterial hypertension;Abortion;Medical abortion;Coronary heart disease;Gout;Asthma;Arteriosclerosis;Chronic renal failure;Hypertension;Solid tumour/cancer
nonHDL;logTG;TC;LDL;HDL	PTGIR	Medium High	T99954	Successful target	D05SFA	cicaprost	Investigative	Pulmonary hypertension;Pulmonary arterial hypertension;Abortion;Medical abortion;Coronary heart disease;Gout;Asthma;Arteriosclerosis;Chronic renal failure;Hypertension;Solid tumour/cancer
nonHDL;logTG;TC;LDL;HDL	PTGIR	Medium High	T99954	Successful target	D06ENH	Prostacyclin analog	Investigative	Pulmonary hypertension;Pulmonary arterial hypertension;Abortion;Medical abortion;Coronary heart disease;Gout;Asthma;Arteriosclerosis;Chronic renal failure;Hypertension;Solid tumour/cancer
nonHDL;logTG;TC;LDL;HDL	PTGIR	Medium High	T99954	Successful target	D08MNO	butaprost (free acid form)	Investigative	Pulmonary hypertension;Pulmonary arterial hypertension;Abortion;Medical abortion;Coronary heart disease;Gout;Asthma;Arteriosclerosis;Chronic renal failure;Hypertension;Solid tumour/cancer
nonHDL;logTG;TC;LDL;HDL	PTGIR	Medium High	T99954	Successful target	D08WBB	BAY-73-1449	Investigative	Pulmonary hypertension;Pulmonary arterial hypertension;Abortion;Medical abortion;Coronary heart disease;Gout;Asthma;Arteriosclerosis;Chronic renal failure;Hypertension;Solid tumour/cancer
nonHDL;logTG;TC;LDL;HDL	PTGIR	Medium High	T99954	Successful target	D09ANG	Misoprostol	Approved	Pulmonary hypertension;Pulmonary arterial hypertension;Abortion;Medical abortion;Coronary heart disease;Gout;Asthma;Arteriosclerosis;Chronic renal failure;Hypertension;Solid tumour/cancer
nonHDL;logTG;TC;LDL;HDL	PTGIR	Medium High	T99954	Successful target	D09AZM	TEI-9063	Investigative	Pulmonary hypertension;Pulmonary arterial hypertension;Abortion;Medical abortion;Coronary heart disease;Gout;Asthma;Arteriosclerosis;Chronic renal failure;Hypertension;Solid tumour/cancer
nonHDL;logTG;TC;LDL;HDL	PTGIR	Medium High	T99954	Successful target	D0CO3N	esuberaprost	Phase 3	Pulmonary hypertension;Pulmonary arterial hypertension;Abortion;Medical abortion;Coronary heart disease;Gout;Asthma;Arteriosclerosis;Chronic renal failure;Hypertension;Solid tumour/cancer
nonHDL;logTG;TC;LDL;HDL	PTGIR	Medium High	T99954	Successful target	D0M4TJ	Ralinepag	Phase 2	Pulmonary hypertension;Pulmonary arterial hypertension;Abortion;Medical abortion;Coronary heart disease;Gout;Asthma;Arteriosclerosis;Chronic renal failure;Hypertension;Solid tumour/cancer
nonHDL;logTG;TC;LDL;HDL	PTGIR	Medium High	T99954	Successful target	D0N2SR	Selexipag	Approved	Pulmonary hypertension;Pulmonary arterial hypertension;Abortion;Medical abortion;Coronary heart disease;Gout;Asthma;Arteriosclerosis;Chronic renal failure;Hypertension;Solid tumour/cancer
nonHDL;logTG;TC;LDL;HDL	PTGIR	Medium High	T99954	Successful target	D0O2WX	AFP-07	Investigative	Pulmonary hypertension;Pulmonary arterial hypertension;Abortion;Medical abortion;Coronary heart disease;Gout;Asthma;Arteriosclerosis;Chronic renal failure;Hypertension;Solid tumour/cancer
nonHDL;logTG;TC;LDL;HDL	PTGIR	Medium High	T99954	Successful target	D0TA0L	FR-181157	Investigative	Pulmonary hypertension;Pulmonary arterial hypertension;Abortion;Medical abortion;Coronary heart disease;Gout;Asthma;Arteriosclerosis;Chronic renal failure;Hypertension;Solid tumour/cancer
nonHDL;logTG;TC;LDL;HDL	PTGIR	Medium High	T99954	Successful target	D0U1SF	BMY 45778	Investigative	Pulmonary hypertension;Pulmonary arterial hypertension;Abortion;Medical abortion;Coronary heart disease;Gout;Asthma;Arteriosclerosis;Chronic renal failure;Hypertension;Solid tumour/cancer
nonHDL;logTG;TC;LDL;HDL	PTGIR	Medium High	T99954	Successful target	D0V0IX	Epoprostenol	Approved	Pulmonary hypertension;Pulmonary arterial hypertension;Abortion;Medical abortion;Coronary heart disease;Gout;Asthma;Arteriosclerosis;Chronic renal failure;Hypertension;Solid tumour/cancer
nonHDL;logTG;TC;LDL;HDL	PTGIR	Medium High	T99954	Successful target	D0W4JS	RO3244794	Investigative	Pulmonary hypertension;Pulmonary arterial hypertension;Abortion;Medical abortion;Coronary heart disease;Gout;Asthma;Arteriosclerosis;Chronic renal failure;Hypertension;Solid tumour/cancer
nonHDL;logTG;TC;LDL;HDL	PTGIR	Medium High	T99954	Successful target	D0W7RI	carbacyclin	Investigative	Pulmonary hypertension;Pulmonary arterial hypertension;Abortion;Medical abortion;Coronary heart disease;Gout;Asthma;Arteriosclerosis;Chronic renal failure;Hypertension;Solid tumour/cancer
nonHDL;logTG;TC;LDL;HDL	PTGIR	Medium High	T99954	Successful target	D0WL5V	LAROPIPRANT	Phase 4	Pulmonary hypertension;Pulmonary arterial hypertension;Abortion;Medical abortion;Coronary heart disease;Gout;Asthma;Arteriosclerosis;Chronic renal failure;Hypertension;Solid tumour/cancer
nonHDL;logTG;TC;LDL;HDL	PTGIR	Medium High	T99954	Successful target	D0X6PY	EP 157	Investigative	Pulmonary hypertension;Pulmonary arterial hypertension;Abortion;Medical abortion;Coronary heart disease;Gout;Asthma;Arteriosclerosis;Chronic renal failure;Hypertension;Solid tumour/cancer
nonHDL;logTG;TC;LDL;HDL	PTGIR	Medium High	T99954	Successful target	D0Y1IF	FR-193262	Investigative	Pulmonary hypertension;Pulmonary arterial hypertension;Abortion;Medical abortion;Coronary heart disease;Gout;Asthma;Arteriosclerosis;Chronic renal failure;Hypertension;Solid tumour/cancer
nonHDL;logTG;TC;LDL;HDL	PTGIR	Medium High	T99954	Successful target	D0Z9XV	RO1138452	Investigative	Pulmonary hypertension;Pulmonary arterial hypertension;Abortion;Medical abortion;Coronary heart disease;Gout;Asthma;Arteriosclerosis;Chronic renal failure;Hypertension;Solid tumour/cancer
HDL;nonHDL;LDL;TC	PTPN11	Low;Medium High	T13057	Clinical Trial target	D08IID	TNO155	Phase 1	Solid tumour/cancer
HDL;nonHDL;LDL;TC	PTPN11	Low;Medium High	T13057	Clinical Trial target	D0P7KP	Dodecane-Trimethylamine	Investigative	Solid tumour/cancer
HDL;nonHDL;LDL;TC	PTPN11	Low;Medium High	T13057	Clinical Trial target	D0T5AV	NSC-87877	Investigative	Solid tumour/cancer
nonHDL;LDL;TC	PTPRC	Medium High	T43115	Clinical Trial target	D06MMU	LM-CD45	Phase 1	Bone marrow transplantation;Acute myeloid leukaemia;leukaemia;Lymphoma;Transplant rejection;Pain
nonHDL;LDL;TC	PTPRC	Medium High	T43115	Clinical Trial target	D08BBL	Iomab-B	Phase 3	Bone marrow transplantation;Acute myeloid leukaemia;leukaemia;Lymphoma;Transplant rejection;Pain
nonHDL;LDL;TC	PTPRC	Medium High	T43115	Clinical Trial target	D0G5OE	[131I]-BC8	Phase 2	Bone marrow transplantation;Acute myeloid leukaemia;leukaemia;Lymphoma;Transplant rejection;Pain
nonHDL;LDL;TC	PTPRC	Medium High	T43115	Clinical Trial target	D0I0ZO	Anti-CD45 mabs	Phase 1	Bone marrow transplantation;Acute myeloid leukaemia;leukaemia;Lymphoma;Transplant rejection;Pain
nonHDL;LDL;TC	PTPRC	Medium High	T43115	Clinical Trial target	D0N7VL	Asp-BrPmp-Leu	Investigative	Bone marrow transplantation;Acute myeloid leukaemia;leukaemia;Lymphoma;Transplant rejection;Pain
HDL;logTG	PTPRS	Medium High	T10147	Successful target	D00NNC	Etidronic acid	Approved	Paget's disease
HDL;logTG	PTPRS	Medium High	T10147	Successful target	D0N4XG	Orthovanadate	Investigative	Paget's disease
logTG	PYY	Low	T24127	Clinical Trial target	D08CJM	Peptide YY 3-36	Phase 2	Obesity
TC;LDL;HDL;logTG;nonHDL	RAF1	Low	T23673	Clinical Trial target	D01WKE	Semapimod	Phase 2	Autoimmune diabetes;Solid tumour/cancer
TC;LDL;HDL;logTG;nonHDL	RAF1	Low	T23673	Clinical Trial target	D0VS9E	GDC-5573	Phase 1	Autoimmune diabetes;Solid tumour/cancer
TC;LDL;HDL;logTG;nonHDL	RAF1	Low	T52316	Clinical Trial target	D00NWF	ZM-336372	Investigative	Solid tumour/cancer;Non-small-cell lung cancer;Melanoma;Parkinson disease;Diabetic retinopathy;Diabetic macular edema;Autoimmune diabetes
TC;LDL;HDL;logTG;nonHDL	RAF1	Low	T52316	Clinical Trial target	D01KEF	ISIS 10707	Investigative	Solid tumour/cancer;Non-small-cell lung cancer;Melanoma;Parkinson disease;Diabetic retinopathy;Diabetic macular edema;Autoimmune diabetes
TC;LDL;HDL;logTG;nonHDL	RAF1	Low	T52316	Clinical Trial target	D01LYK	ISIS 9058	Investigative	Solid tumour/cancer;Non-small-cell lung cancer;Melanoma;Parkinson disease;Diabetic retinopathy;Diabetic macular edema;Autoimmune diabetes
TC;LDL;HDL;logTG;nonHDL	RAF1	Low	T52316	Clinical Trial target	D01WAI	DEBROMOHYMENIALDISINE	Investigative	Solid tumour/cancer;Non-small-cell lung cancer;Melanoma;Parkinson disease;Diabetic retinopathy;Diabetic macular edema;Autoimmune diabetes
TC;LDL;HDL;logTG;nonHDL	RAF1	Low	T52316	Clinical Trial target	D02DXC	SPN-803	Phase 1	Solid tumour/cancer;Non-small-cell lung cancer;Melanoma;Parkinson disease;Diabetic retinopathy;Diabetic macular edema;Autoimmune diabetes
TC;LDL;HDL;logTG;nonHDL	RAF1	Low	T52316	Clinical Trial target	D02TYK	6-[(E)-2-(4-Fluoro-phenyl)-vinyl]-9H-purine	Investigative	Solid tumour/cancer;Non-small-cell lung cancer;Melanoma;Parkinson disease;Diabetic retinopathy;Diabetic macular edema;Autoimmune diabetes
TC;LDL;HDL;logTG;nonHDL	RAF1	Low	T52316	Clinical Trial target	D05UPS	5-(4-hydroxy-2,6-dimethylstyryl)nicotinic acid	Investigative	Solid tumour/cancer;Non-small-cell lung cancer;Melanoma;Parkinson disease;Diabetic retinopathy;Diabetic macular edema;Autoimmune diabetes
TC;LDL;HDL;logTG;nonHDL	RAF1	Low	T52316	Clinical Trial target	D06EFW	RG7304	Phase 1	Solid tumour/cancer;Non-small-cell lung cancer;Melanoma;Parkinson disease;Diabetic retinopathy;Diabetic macular edema;Autoimmune diabetes
TC;LDL;HDL;logTG;nonHDL	RAF1	Low	T52316	Clinical Trial target	D06YMT	PLX-ORI3	Investigative	Solid tumour/cancer;Non-small-cell lung cancer;Melanoma;Parkinson disease;Diabetic retinopathy;Diabetic macular edema;Autoimmune diabetes
TC;LDL;HDL;logTG;nonHDL	RAF1	Low	T52316	Clinical Trial target	D07IEU	MLN2480	Phase 2	Solid tumour/cancer;Non-small-cell lung cancer;Melanoma;Parkinson disease;Diabetic retinopathy;Diabetic macular edema;Autoimmune diabetes
TC;LDL;HDL;logTG;nonHDL	RAF1	Low	T52316	Clinical Trial target	D07JHY	ISIS 7853	Investigative	Solid tumour/cancer;Non-small-cell lung cancer;Melanoma;Parkinson disease;Diabetic retinopathy;Diabetic macular edema;Autoimmune diabetes
TC;LDL;HDL;logTG;nonHDL	RAF1	Low	T52316	Clinical Trial target	D07QVR	ISIS 7855	Investigative	Solid tumour/cancer;Non-small-cell lung cancer;Melanoma;Parkinson disease;Diabetic retinopathy;Diabetic macular edema;Autoimmune diabetes
TC;LDL;HDL;logTG;nonHDL	RAF1	Low	T52316	Clinical Trial target	D07XKC	ISIS 7851	Investigative	Solid tumour/cancer;Non-small-cell lung cancer;Melanoma;Parkinson disease;Diabetic retinopathy;Diabetic macular edema;Autoimmune diabetes
TC;LDL;HDL;logTG;nonHDL	RAF1	Low	T52316	Clinical Trial target	D08KOD	ISIS 15770	Investigative	Solid tumour/cancer;Non-small-cell lung cancer;Melanoma;Parkinson disease;Diabetic retinopathy;Diabetic macular edema;Autoimmune diabetes
TC;LDL;HDL;logTG;nonHDL	RAF1	Low	T52316	Clinical Trial target	D09IOO	ISIS 11061	Investigative	Solid tumour/cancer;Non-small-cell lung cancer;Melanoma;Parkinson disease;Diabetic retinopathy;Diabetic macular edema;Autoimmune diabetes
TC;LDL;HDL;logTG;nonHDL	RAF1	Low	T52316	Clinical Trial target	D0BH7S	6-Benzylsulfanyl-9H-purine	Investigative	Solid tumour/cancer;Non-small-cell lung cancer;Melanoma;Parkinson disease;Diabetic retinopathy;Diabetic macular edema;Autoimmune diabetes
TC;LDL;HDL;logTG;nonHDL	RAF1	Low	T52316	Clinical Trial target	D0E7WU	ISIS 7848	Investigative	Solid tumour/cancer;Non-small-cell lung cancer;Melanoma;Parkinson disease;Diabetic retinopathy;Diabetic macular edema;Autoimmune diabetes
TC;LDL;HDL;logTG;nonHDL	RAF1	Low	T52316	Clinical Trial target	D0K5WH	ISIS 6717	Investigative	Solid tumour/cancer;Non-small-cell lung cancer;Melanoma;Parkinson disease;Diabetic retinopathy;Diabetic macular edema;Autoimmune diabetes
TC;LDL;HDL;logTG;nonHDL	RAF1	Low	T52316	Clinical Trial target	D0LG0E	ISIS 6720	Investigative	Solid tumour/cancer;Non-small-cell lung cancer;Melanoma;Parkinson disease;Diabetic retinopathy;Diabetic macular edema;Autoimmune diabetes
TC;LDL;HDL;logTG;nonHDL	RAF1	Low	T52316	Clinical Trial target	D0OV7O	ISIS 6729	Investigative	Solid tumour/cancer;Non-small-cell lung cancer;Melanoma;Parkinson disease;Diabetic retinopathy;Diabetic macular edema;Autoimmune diabetes
TC;LDL;HDL;logTG;nonHDL	RAF1	Low	T52316	Clinical Trial target	D0Q1UM	ISIS 7849	Investigative	Solid tumour/cancer;Non-small-cell lung cancer;Melanoma;Parkinson disease;Diabetic retinopathy;Diabetic macular edema;Autoimmune diabetes
TC;LDL;HDL;logTG;nonHDL	RAF1	Low	T52316	Clinical Trial target	D0QN6U	L-790070	Investigative	Solid tumour/cancer;Non-small-cell lung cancer;Melanoma;Parkinson disease;Diabetic retinopathy;Diabetic macular edema;Autoimmune diabetes
TC;LDL;HDL;logTG;nonHDL	RAF1	Low	T52316	Clinical Trial target	D0R9BP	ISIS 7847	Investigative	Solid tumour/cancer;Non-small-cell lung cancer;Melanoma;Parkinson disease;Diabetic retinopathy;Diabetic macular edema;Autoimmune diabetes
TC;LDL;HDL;logTG;nonHDL	RAF1	Low	T52316	Clinical Trial target	D0T4QA	LXH254	Phase 1	Solid tumour/cancer;Non-small-cell lung cancer;Melanoma;Parkinson disease;Diabetic retinopathy;Diabetic macular edema;Autoimmune diabetes
TC;LDL;HDL;logTG;nonHDL	RAF1	Low	T52316	Clinical Trial target	D0W2BK	ICo-007	Phase 1	Solid tumour/cancer;Non-small-cell lung cancer;Melanoma;Parkinson disease;Diabetic retinopathy;Diabetic macular edema;Autoimmune diabetes
TC;LDL;HDL;logTG;nonHDL	RAF1	Low	T52316	Clinical Trial target	D0W9QI	LErafAON	Phase 1	Solid tumour/cancer;Non-small-cell lung cancer;Melanoma;Parkinson disease;Diabetic retinopathy;Diabetic macular edema;Autoimmune diabetes
TC;LDL;HDL;logTG;nonHDL	RAF1	Low	T52316	Clinical Trial target	D0Z5TQ	GW-5074	Investigative	Solid tumour/cancer;Non-small-cell lung cancer;Melanoma;Parkinson disease;Diabetic retinopathy;Diabetic macular edema;Autoimmune diabetes
LDL;HDL	RARA	Medium High;Low	T94085	Clinical Trial target	D02FAA	PMID27336223-Compound-4	Patented	Alzheimer disease;Solid tumour/cancer;Myelodysplastic syndrome;Acute myeloid leukaemia;Acquired immune deficiency syndrome;Colorectal cancer
LDL;HDL	RARA	Medium High;Low	T94085	Clinical Trial target	D02GTY	Tamibarotene	Phase 2/3	Alzheimer disease;Solid tumour/cancer;Myelodysplastic syndrome;Acute myeloid leukaemia;Acquired immune deficiency syndrome;Colorectal cancer
LDL;HDL	RARA	Medium High;Low	T94085	Clinical Trial target	D02OAI	AGN193836	Investigative	Alzheimer disease;Solid tumour/cancer;Myelodysplastic syndrome;Acute myeloid leukaemia;Acquired immune deficiency syndrome;Colorectal cancer
LDL;HDL	RARA	Medium High;Low	T94085	Clinical Trial target	D03DEJ	BMS614	Investigative	Alzheimer disease;Solid tumour/cancer;Myelodysplastic syndrome;Acute myeloid leukaemia;Acquired immune deficiency syndrome;Colorectal cancer
LDL;HDL	RARA	Medium High;Low	T94085	Clinical Trial target	D07TPL	Ro-40-0655	Investigative	Alzheimer disease;Solid tumour/cancer;Myelodysplastic syndrome;Acute myeloid leukaemia;Acquired immune deficiency syndrome;Colorectal cancer
LDL;HDL	RARA	Medium High;Low	T94085	Clinical Trial target	D07YTL	BMS753	Investigative	Alzheimer disease;Solid tumour/cancer;Myelodysplastic syndrome;Acute myeloid leukaemia;Acquired immune deficiency syndrome;Colorectal cancer
LDL;HDL	RARA	Medium High;Low	T94085	Clinical Trial target	D0AW3F	PMID27336223-Compound-5	Patented	Alzheimer disease;Solid tumour/cancer;Myelodysplastic syndrome;Acute myeloid leukaemia;Acquired immune deficiency syndrome;Colorectal cancer
LDL;HDL	RARA	Medium High;Low	T94085	Clinical Trial target	D0F8CC	CD666	Investigative	Alzheimer disease;Solid tumour/cancer;Myelodysplastic syndrome;Acute myeloid leukaemia;Acquired immune deficiency syndrome;Colorectal cancer
LDL;HDL	RARA	Medium High;Low	T94085	Clinical Trial target	D0HY3D	SY-1425	Phase 1	Alzheimer disease;Solid tumour/cancer;Myelodysplastic syndrome;Acute myeloid leukaemia;Acquired immune deficiency syndrome;Colorectal cancer
LDL;HDL	RARA	Medium High;Low	T94085	Clinical Trial target	D0JQ1D	Ro 41-5253	Investigative	Alzheimer disease;Solid tumour/cancer;Myelodysplastic syndrome;Acute myeloid leukaemia;Acquired immune deficiency syndrome;Colorectal cancer
LDL;HDL	RARA	Medium High;Low	T94085	Clinical Trial target	D0Q0IR	AGN193109	Investigative	Alzheimer disease;Solid tumour/cancer;Myelodysplastic syndrome;Acute myeloid leukaemia;Acquired immune deficiency syndrome;Colorectal cancer
LDL;HDL	RARA	Medium High;Low	T94085	Clinical Trial target	D0RD0R	Ro 40-6055	Investigative	Alzheimer disease;Solid tumour/cancer;Myelodysplastic syndrome;Acute myeloid leukaemia;Acquired immune deficiency syndrome;Colorectal cancer
LDL;HDL	RARA	Medium High;Low	T94085	Clinical Trial target	D0T3DO	IRX-5183	Phase 1	Alzheimer disease;Solid tumour/cancer;Myelodysplastic syndrome;Acute myeloid leukaemia;Acquired immune deficiency syndrome;Colorectal cancer
TC;nonHDL;LDL	RHD	Low	T30356	Clinical Trial target	D01ADL	Roledumab	Phase 2/3	Anemia
TC	RNF43	Low	T45968	Clinical Trial target	D01EXL	RNF43-721	Phase 2	Colorectal cancer
logTG	ROR1	Low	T87871	Clinical Trial target	D0L5KK	ROR1R-CAR-T Cell	Phase 1	Chronic lymphocytic leukaemia;Mantle cell lymphoma;leukaemia;Acute lymphoblastic leukaemia
logTG	ROR1	Low	T87871	Clinical Trial target	D0P7PY	Cirmtuzumab	Phase 1	Chronic lymphocytic leukaemia;Mantle cell lymphoma;leukaemia;Acute lymphoblastic leukaemia
logTG	ROR1	Low	T87871	Clinical Trial target	D0Q8ML	ROR1 CAR-specific Autologous T-Lymphocytes	Phase 1	Chronic lymphocytic leukaemia;Mantle cell lymphoma;leukaemia;Acute lymphoblastic leukaemia
LDL	RORC	Low	T25307	Clinical Trial target	D00BET	PMID26156084-Compound-WO2014028589 10	Patented	Solid tumour/cancer;Non-small-cell lung cancer;Psoriasis vulgaris;Plaque psoriasis;Autoimmune disease;Multiple sclerosis;Crohn disease
LDL	RORC	Low	T25307	Clinical Trial target	D00BLS	AZD0284	Phase 1	Solid tumour/cancer;Non-small-cell lung cancer;Psoriasis vulgaris;Plaque psoriasis;Autoimmune disease;Multiple sclerosis;Crohn disease
LDL	RORC	Low	T25307	Clinical Trial target	D06OVX	25-hydroxycholesterol	Investigative	Solid tumour/cancer;Non-small-cell lung cancer;Psoriasis vulgaris;Plaque psoriasis;Autoimmune disease;Multiple sclerosis;Crohn disease
LDL	RORC	Low	T25307	Clinical Trial target	D06RLO	PMID26156084-Compound-WO2014028589 29	Patented	Solid tumour/cancer;Non-small-cell lung cancer;Psoriasis vulgaris;Plaque psoriasis;Autoimmune disease;Multiple sclerosis;Crohn disease
LDL	RORC	Low	T25307	Clinical Trial target	D07LOF	ARN-6039	Phase 1	Solid tumour/cancer;Non-small-cell lung cancer;Psoriasis vulgaris;Plaque psoriasis;Autoimmune disease;Multiple sclerosis;Crohn disease
LDL	RORC	Low	T25307	Clinical Trial target	D07YHZ	Thiazole derivative 8	Patented	Solid tumour/cancer;Non-small-cell lung cancer;Psoriasis vulgaris;Plaque psoriasis;Autoimmune disease;Multiple sclerosis;Crohn disease
LDL	RORC	Low	T25307	Clinical Trial target	D0A0ZW	ARN-6039	Phase 1	Solid tumour/cancer;Non-small-cell lung cancer;Psoriasis vulgaris;Plaque psoriasis;Autoimmune disease;Multiple sclerosis;Crohn disease
LDL	RORC	Low	T25307	Clinical Trial target	D0BF4Z	GSK2981278	Phase 2	Solid tumour/cancer;Non-small-cell lung cancer;Psoriasis vulgaris;Plaque psoriasis;Autoimmune disease;Multiple sclerosis;Crohn disease
LDL	RORC	Low	T25307	Clinical Trial target	D0D7CH	TAK-828	Phase 1	Solid tumour/cancer;Non-small-cell lung cancer;Psoriasis vulgaris;Plaque psoriasis;Autoimmune disease;Multiple sclerosis;Crohn disease
LDL	RORC	Low	T25307	Clinical Trial target	D0DG6B	Thiazole derivative 7	Patented	Solid tumour/cancer;Non-small-cell lung cancer;Psoriasis vulgaris;Plaque psoriasis;Autoimmune disease;Multiple sclerosis;Crohn disease
LDL	RORC	Low	T25307	Clinical Trial target	D0E4DT	PMID26156084-Compound-WO2014028589 30	Patented	Solid tumour/cancer;Non-small-cell lung cancer;Psoriasis vulgaris;Plaque psoriasis;Autoimmune disease;Multiple sclerosis;Crohn disease
LDL	RORC	Low	T25307	Clinical Trial target	D0EH6G	PMID26156084-Compound-WO2014028589 13	Patented	Solid tumour/cancer;Non-small-cell lung cancer;Psoriasis vulgaris;Plaque psoriasis;Autoimmune disease;Multiple sclerosis;Crohn disease
LDL	RORC	Low	T25307	Clinical Trial target	D0FY4J	BBI-6000	Phase 1	Solid tumour/cancer;Non-small-cell lung cancer;Psoriasis vulgaris;Plaque psoriasis;Autoimmune disease;Multiple sclerosis;Crohn disease
LDL	RORC	Low	T25307	Clinical Trial target	D0IZ4T	PMID26156084-Compound-WO2014028589 16	Patented	Solid tumour/cancer;Non-small-cell lung cancer;Psoriasis vulgaris;Plaque psoriasis;Autoimmune disease;Multiple sclerosis;Crohn disease
LDL	RORC	Low	T25307	Clinical Trial target	D0J1MS	PMID26156084-Compound-WO2014028589 31	Patented	Solid tumour/cancer;Non-small-cell lung cancer;Psoriasis vulgaris;Plaque psoriasis;Autoimmune disease;Multiple sclerosis;Crohn disease
LDL	RORC	Low	T25307	Clinical Trial target	D0K9YJ	JNJ-3534	Phase 1	Solid tumour/cancer;Non-small-cell lung cancer;Psoriasis vulgaris;Plaque psoriasis;Autoimmune disease;Multiple sclerosis;Crohn disease
LDL	RORC	Low	T25307	Clinical Trial target	D0L3NH	PMID26156084-Compound-WO2014028589 21	Patented	Solid tumour/cancer;Non-small-cell lung cancer;Psoriasis vulgaris;Plaque psoriasis;Autoimmune disease;Multiple sclerosis;Crohn disease
LDL	RORC	Low	T25307	Clinical Trial target	D0PU0V	PMID26156084-Compound-WO2014028589 20	Patented	Solid tumour/cancer;Non-small-cell lung cancer;Psoriasis vulgaris;Plaque psoriasis;Autoimmune disease;Multiple sclerosis;Crohn disease
LDL	RORC	Low	T25307	Clinical Trial target	D0T7YE	LYC-55716	Phase 2	Solid tumour/cancer;Non-small-cell lung cancer;Psoriasis vulgaris;Plaque psoriasis;Autoimmune disease;Multiple sclerosis;Crohn disease
LDL	RORC	Low	T25307	Clinical Trial target	D0TK7B	Thiazole derivative 6	Patented	Solid tumour/cancer;Non-small-cell lung cancer;Psoriasis vulgaris;Plaque psoriasis;Autoimmune disease;Multiple sclerosis;Crohn disease
LDL	RORC	Low	T25307	Clinical Trial target	D0VB4X	VTP-43742	Phase 1	Solid tumour/cancer;Non-small-cell lung cancer;Psoriasis vulgaris;Plaque psoriasis;Autoimmune disease;Multiple sclerosis;Crohn disease
LDL	RORC	Low	T25307	Clinical Trial target	D0W2RI	JTE-451	Phase 1	Solid tumour/cancer;Non-small-cell lung cancer;Psoriasis vulgaris;Plaque psoriasis;Autoimmune disease;Multiple sclerosis;Crohn disease
LDL	RORC	Low	T25307	Clinical Trial target	D0X1ST	ESR0114	Phase 1/2	Solid tumour/cancer;Non-small-cell lung cancer;Psoriasis vulgaris;Plaque psoriasis;Autoimmune disease;Multiple sclerosis;Crohn disease
LDL	RORC	Low	T25307	Clinical Trial target	D0XI1N	PMID26156084-Compound-WO2014028589 32	Patented	Solid tumour/cancer;Non-small-cell lung cancer;Psoriasis vulgaris;Plaque psoriasis;Autoimmune disease;Multiple sclerosis;Crohn disease
TC;LDL;nonHDL;logTG;HDL	RPS6KA1	Low;Medium High	T83202	Patented target	D00RPW	1,6-diazanaphthalenes and pyrido[2,3-d] pyrimidine derivative 1	Patented	Chronic lymphocytic leukaemia
TC;LDL;nonHDL;logTG;HDL	RPS6KA1	Low;Medium High	T83202	Patented target	D01YWE	PMID19364658C33	Investigative	Chronic lymphocytic leukaemia
TC;LDL;nonHDL;logTG;HDL	RPS6KA1	Low;Medium High	T83202	Patented target	D02VBF	BI-D1870	Preclinical	Chronic lymphocytic leukaemia
TC;LDL;nonHDL;logTG;HDL	RPS6KA1	Low;Medium High	T83202	Patented target	D06PJW	GSK-1838705A	Investigative	Chronic lymphocytic leukaemia
TC;LDL;nonHDL;logTG;HDL	RPS6KA1	Low;Medium High	T83202	Patented target	D08QMJ	Heterocyclic derivative 26	Patented	Chronic lymphocytic leukaemia
TC;LDL;nonHDL;logTG;HDL	RPS6KA1	Low;Medium High	T83202	Patented target	D0I3YK	1,6-diazanaphthalenes and pyrido[2,3-d] pyrimidine derivative 2	Patented	Chronic lymphocytic leukaemia
TC;LDL;nonHDL;logTG;HDL	RPS6KA1	Low;Medium High	T83202	Patented target	D0R0DW	Pyrrolo[2,3-d]pyrimidine derivative 1	Patented	Chronic lymphocytic leukaemia
TC;LDL;nonHDL;logTG;HDL	RPS6KA1	Low;Medium High	T83202	Patented target	D0T2CA	Pyrrolo[2,3-d]pyrimidine derivative 2	Patented	Chronic lymphocytic leukaemia
TC;LDL;nonHDL;logTG;HDL	RPS6KA1	Low;Medium High	T83202	Patented target	D0ZB9K	Pyrrolo[2,3-d]pyrimidine derivative 34	Patented	Chronic lymphocytic leukaemia
logTG;LDL;TC;HDL	RPS6KB1	Medium High;Low	T94479	Clinical Trial target	D02ABC	PMID27410995-Compound-Figure3c	Patented	Solid tumour/cancer;Ulcerative colitis
logTG;LDL;TC;HDL	RPS6KB1	Medium High;Low	T94479	Clinical Trial target	D06HYF	M2698	Phase 1	Solid tumour/cancer;Ulcerative colitis
logTG;LDL;TC;HDL	RPS6KB1	Medium High;Low	T94479	Clinical Trial target	D08PET	P70S6 kinase inhibitors	Investigative	Solid tumour/cancer;Ulcerative colitis
logTG;LDL;TC;HDL	RPS6KB1	Medium High;Low	T94479	Clinical Trial target	D0A5RM	4-[(3,5-diamino-1H-pyrazol-4-yl)diazenyl]phenol	Investigative	Solid tumour/cancer;Ulcerative colitis
logTG;LDL;TC;HDL	RPS6KB1	Medium High;Low	T94479	Clinical Trial target	D0B9BU	CI-1040	Phase 2	Solid tumour/cancer;Ulcerative colitis
logTG;LDL;TC;HDL	RPS6KB1	Medium High;Low	T94479	Clinical Trial target	D0BN4A	Pyrimido[4,5-d] pyrimidines and pyrido[4,3-d] pyrimidine derivative 1	Patented	Solid tumour/cancer;Ulcerative colitis
logTG;LDL;TC;HDL	RPS6KB1	Medium High;Low	T94479	Clinical Trial target	D0G2VC	KT-5720	Investigative	Solid tumour/cancer;Ulcerative colitis
logTG;LDL;TC;HDL	RPS6KB1	Medium High;Low	T94479	Clinical Trial target	D0GB4V	STAUROSPORINONE	Investigative	Solid tumour/cancer;Ulcerative colitis
logTG;LDL;TC;HDL	RPS6KB1	Medium High;Low	T94479	Clinical Trial target	D0I1FJ	SB-747651A	Investigative	Solid tumour/cancer;Ulcerative colitis
logTG;LDL;TC;HDL	RPS6KB1	Medium High;Low	T94479	Clinical Trial target	D0L2WP	PMID20005102C1	Investigative	Solid tumour/cancer;Ulcerative colitis
logTG;LDL;TC;HDL	RPS6KB1	Medium High;Low	T94479	Clinical Trial target	D0L8HO	RO-316233	Investigative	Solid tumour/cancer;Ulcerative colitis
logTG;LDL;TC;HDL	RPS6KB1	Medium High;Low	T94479	Clinical Trial target	D0M5FF	Ro31-8220	Investigative	Solid tumour/cancer;Ulcerative colitis
logTG;LDL;TC;HDL	RPS6KB1	Medium High;Low	T94479	Clinical Trial target	D0N4WB	SB-415286	Investigative	Solid tumour/cancer;Ulcerative colitis
logTG;LDL;TC;HDL	RPS6KB1	Medium High;Low	T94479	Clinical Trial target	D0N6ES	KN-62	Investigative	Solid tumour/cancer;Ulcerative colitis
logTG;LDL;TC;HDL	RPS6KB1	Medium High;Low	T94479	Clinical Trial target	D0O1YH	4,5,6,7-tetrabromo-1H-benzo[d][1,2,3]triazole	Investigative	Solid tumour/cancer;Ulcerative colitis
logTG;LDL;TC;HDL	RPS6KB1	Medium High;Low	T94479	Clinical Trial target	D0R6OM	ACTB-1003	Investigative	Solid tumour/cancer;Ulcerative colitis
logTG;LDL;TC;HDL	RPS6KB1	Medium High;Low	T94479	Clinical Trial target	D0Y4LI	PF-4708671	Clinical trial	Solid tumour/cancer;Ulcerative colitis
LDL;HDL;nonHDL;logTG	RSPO3	Low	T79162	Clinical Trial target	D0J3TI	Rosmantuzumab	Phase 1	Solid tumour/cancer;Colorectal cancer
logTG;HDL	RXRA	Medium High	T13726	Successful target	D00ACX	2-chloro-5-nitro-N-phenylbenzamide	Investigative	Cutaneous T-cell lymphoma;Kaposi sarcoma
logTG;HDL	RXRA	Medium High	T13726	Successful target	D03ZEL	CD3254	Investigative	Cutaneous T-cell lymphoma;Kaposi sarcoma
logTG;HDL	RXRA	Medium High	T13726	Successful target	D05DMH	(5BETA)-PREGNANE-3,20-DIONE	Investigative	Cutaneous T-cell lymphoma;Kaposi sarcoma
logTG;HDL	RXRA	Medium High	T13726	Successful target	D05JXE	phytanic acid	Investigative	Cutaneous T-cell lymphoma;Kaposi sarcoma
logTG;HDL	RXRA	Medium High	T13726	Successful target	D09IEN	UVI3003	Investigative	Cutaneous T-cell lymphoma;Kaposi sarcoma
logTG;HDL	RXRA	Medium High	T13726	Successful target	D0CQ3A	Tributylstannanyl	Investigative	Cutaneous T-cell lymphoma;Kaposi sarcoma
logTG;HDL	RXRA	Medium High	T13726	Successful target	D0CT1F	methoprene acid	Investigative	Cutaneous T-cell lymphoma;Kaposi sarcoma
logTG;HDL	RXRA	Medium High	T13726	Successful target	D0G3PI	Alitretinoin	Approved	Cutaneous T-cell lymphoma;Kaposi sarcoma
logTG;HDL	RXRA	Medium High	T13726	Successful target	D0GR9O	AGN-34	Investigative	Cutaneous T-cell lymphoma;Kaposi sarcoma
logTG;HDL	RXRA	Medium High	T13726	Successful target	D0IY9H	PA451	Investigative	Cutaneous T-cell lymphoma;Kaposi sarcoma
logTG;HDL	RXRA	Medium High	T13726	Successful target	D0N0RU	Bexarotene	Approved	Cutaneous T-cell lymphoma;Kaposi sarcoma
logTG;HDL	RXRA	Medium High	T13726	Successful target	D0Q9FZ	LG100754	Investigative	Cutaneous T-cell lymphoma;Kaposi sarcoma
TC;HDL;nonHDL;LDL;logTG	RXRB	Medium High	T60077	Successful target	D0G3PI	Alitretinoin	Approved	Kaposi sarcoma
TC;HDL;nonHDL;LDL;logTG	RXRB	Medium High	T60077	Successful target	D0GR9O	AGN-34	Investigative	Kaposi sarcoma
TC;HDL;nonHDL;LDL;logTG	RXRB	Medium High	T60077	Successful target	D0Q9FZ	LG100754	Investigative	Kaposi sarcoma
logTG	S1PR2	Low	T47888	Research target	D03BRM	AUY954	Investigative	Hypertension
logTG	S1PR2	Low	T47888	Research target	D03MTM	JTE-013	Investigative	Hypertension
logTG	S1PR2	Low	T47888	Research target	D0CO9Z	Edg5 antagonists	Investigative	Hypertension
LDL;TC	S1PR3	Low	T11241	Research target	D03BRM	AUY954	Investigative	Breast cancer
LDL;TC	S1PR3	Low	T11241	Research target	D04IAF	(S)-FTY720-phosphate	Investigative	Breast cancer
LDL;TC	S1PR3	Low	T11241	Research target	D05EDD	VPC23019	Investigative	Breast cancer
LDL;TC	S1PR3	Low	T11241	Research target	D05KEE	AFD(R)	Investigative	Breast cancer
LDL;TC	S1PR3	Low	T11241	Research target	D06DYN	FTY720-phosphate	Investigative	Breast cancer
LDL;TC	S1PR3	Low	T11241	Research target	D06GFH	VPC44116	Investigative	Breast cancer
LDL;TC	S1PR3	Low	T11241	Research target	D0PI4H	VPC12249	Investigative	Breast cancer
LDL;TC	S1PR3	Low	T11241	Research target	D0Q2HM	EDD7H9	Investigative	Breast cancer
LDL;TC	S1PR3	Low	T11241	Research target	D0W1ZW	VPC03090-P	Investigative	Breast cancer
LDL;nonHDL;TC	S1PR5	Low	T50089	Clinical Trial target	D03BRM	AUY954	Investigative	Multiple sclerosis
LDL;nonHDL;TC	S1PR5	Low	T50089	Clinical Trial target	D05KEE	AFD(R)	Investigative	Multiple sclerosis
LDL;nonHDL;TC	S1PR5	Low	T50089	Clinical Trial target	D06DYN	FTY720-phosphate	Investigative	Multiple sclerosis
LDL;nonHDL;TC	S1PR5	Low	T50089	Clinical Trial target	D06GFH	VPC44116	Investigative	Multiple sclerosis
LDL;nonHDL;TC	S1PR5	Low	T50089	Clinical Trial target	D0Q0JI	ASP-4058	Phase 1	Multiple sclerosis
LDL;nonHDL;TC	S1PR5	Low	T50089	Clinical Trial target	D0W1ZW	VPC03090-P	Investigative	Multiple sclerosis
logTG;HDL;TC;nonHDL;LDL	SCD	Medium High	T10897	Successful target	D00GQC	Sterculic acid	Investigative	Bacterial infection;Lipid metabolism disorder;Type-2 diabetes;Diabetic complication
logTG;HDL;TC;nonHDL;LDL	SCD	Medium High	T10897	Successful target	D09PVO	Aramchol	Phase 2/3	Bacterial infection;Lipid metabolism disorder;Type-2 diabetes;Diabetic complication
logTG;HDL;TC;nonHDL;LDL	SCD	Medium High	T10897	Successful target	D0D9QN	ISIS 147919	Investigative	Bacterial infection;Lipid metabolism disorder;Type-2 diabetes;Diabetic complication
logTG;HDL;TC;nonHDL;LDL	SCD	Medium High	T10897	Successful target	D0I8CA	Isoxyl	Approved	Bacterial infection;Lipid metabolism disorder;Type-2 diabetes;Diabetic complication
logTG;HDL;TC;nonHDL;LDL	SCD	Medium High	T10897	Successful target	D0N1QW	2-(4-benzoylpiperazin-1-yl)thiazole-5-carboxamide	Investigative	Bacterial infection;Lipid metabolism disorder;Type-2 diabetes;Diabetic complication
logTG;HDL;TC;nonHDL;LDL	SCD	Medium High	T10897	Successful target	D0O3TT	MF-152	Investigative	Bacterial infection;Lipid metabolism disorder;Type-2 diabetes;Diabetic complication
logTG;HDL;TC;nonHDL;LDL	SCD	Medium High	T10897	Successful target	D0O7DP	CVT-12012	Investigative	Bacterial infection;Lipid metabolism disorder;Type-2 diabetes;Diabetic complication
logTG;HDL;TC;nonHDL;LDL	SCD	Medium High	T10897	Successful target	D0S0RS	MK-8245	Phase 2	Bacterial infection;Lipid metabolism disorder;Type-2 diabetes;Diabetic complication
LDL;TC;nonHDL;logTG;HDL	SDC1	Medium High;Low;High	T13017	Clinical Trial target	D04PUI	BT-062	Phase 2	Multiple myeloma;Immune System disease
LDL;TC;nonHDL;logTG;HDL	SDC1	Medium High;Low;High	T13017	Clinical Trial target	D05CTQ	CD138 CAR T cells	Phase 1/2	Multiple myeloma;Immune System disease
LDL;TC;nonHDL;logTG;HDL	SDC1	Medium High;Low;High	T13017	Clinical Trial target	D09ZDY	CAR138 T Cells	Phase 1	Multiple myeloma;Immune System disease
LDL;TC;nonHDL;logTG;HDL	SDC1	Medium High;Low;High	T13017	Clinical Trial target	D0M3RI	CART-138 cells	Phase 1/2	Multiple myeloma;Immune System disease
LDL;TC;nonHDL;logTG;HDL	SDC1	Medium High;Low;High	T13017	Clinical Trial target	D0T6NG	CAR-T cells targeting CD138	Preclinical	Multiple myeloma;Immune System disease
LDL;TC;nonHDL;logTG;HDL	SDC1	Medium High;Low;High	T13017	Clinical Trial target	D0Y4MA	CART-138 cells	Phase 1/2	Multiple myeloma;Immune System disease
HDL;logTG;TC;nonHDL;LDL	SELPLG	Low	T21865	Clinical Trial target	D02YIP	AbGn-168	Phase 2	Allergy;Acute coronary syndrome;Psoriatic arthritis
HDL;logTG;TC;nonHDL;LDL	SELPLG	Low	T21865	Clinical Trial target	D0I6IQ	Neihulizumab	Phase 2	Allergy;Acute coronary syndrome;Psoriatic arthritis
HDL;logTG;TC;nonHDL;LDL	SELPLG	Low	T21865	Clinical Trial target	D0M7VE	RO-4905417	Phase 2	Allergy;Acute coronary syndrome;Psoriatic arthritis
logTG	SEMA4D	Low	T50823	Clinical Trial target	D0N1SH	VX-15	Phase 1	Huntington disease;Non-small-cell lung cancer;Multiple sclerosis
LDL;nonHDL;TC	SERPINA1	Medium High;Low	T28265	Successful target	D04ELD	Glassia	Approved	Emphysema;Type-1 diabetes;Alpha-1 antitrypsin deficiency;Major depressive disorder;Chronic obstructive pulmonary disease;Cystic fibrosis
LDL;nonHDL;TC	SERPINA1	Medium High;Low	T28265	Successful target	D08KVW	Alpha1-proteinase inhibitor (human) modified process	Phase 2	Emphysema;Type-1 diabetes;Alpha-1 antitrypsin deficiency;Major depressive disorder;Chronic obstructive pulmonary disease;Cystic fibrosis
LDL;nonHDL;TC	SERPINA1	Medium High;Low	T28265	Successful target	D0F8TM	alpha-1 proteinase inhibitor (inhaled), Alpha/Profile	Investigative	Emphysema;Type-1 diabetes;Alpha-1 antitrypsin deficiency;Major depressive disorder;Chronic obstructive pulmonary disease;Cystic fibrosis
LDL;nonHDL;TC	SERPINA1	Medium High;Low	T28265	Successful target	D0LA0X	alpha-1 proteinase inhibitor, Hemosol	Investigative	Emphysema;Type-1 diabetes;Alpha-1 antitrypsin deficiency;Major depressive disorder;Chronic obstructive pulmonary disease;Cystic fibrosis
LDL;nonHDL;TC	SERPINA1	Medium High;Low	T28265	Successful target	D0N5LJ	Igmesine	Phase 2	Emphysema;Type-1 diabetes;Alpha-1 antitrypsin deficiency;Major depressive disorder;Chronic obstructive pulmonary disease;Cystic fibrosis
LDL;nonHDL;TC	SERPINA1	Medium High;Low	T28265	Successful target	D0Q5FV	2-Sulfhydryl-Ethanol	Investigative	Emphysema;Type-1 diabetes;Alpha-1 antitrypsin deficiency;Major depressive disorder;Chronic obstructive pulmonary disease;Cystic fibrosis
LDL;nonHDL;TC	SERPINA1	Medium High;Low	T28265	Successful target	D0QF2W	AGTC-0106	Phase 2	Emphysema;Type-1 diabetes;Alpha-1 antitrypsin deficiency;Major depressive disorder;Chronic obstructive pulmonary disease;Cystic fibrosis
LDL;nonHDL;TC	SERPINA6	Low;Medium High	T88452	Successful target	D03IKT	Paramethasone	Approved	Inflammation;Asthma;Obstructive airway disease;Diabetic macular edema;Diabetic retinopathy
LDL;nonHDL;TC	SERPINA6	Low;Medium High	T88452	Successful target	D09TSD	I-vation	Phase 2	Inflammation;Asthma;Obstructive airway disease;Diabetic macular edema;Diabetic retinopathy
LDL;nonHDL;TC	SERPINA6	Low;Medium High	T88452	Successful target	D0F1EX	Alclometasone	Approved	Inflammation;Asthma;Obstructive airway disease;Diabetic macular edema;Diabetic retinopathy
LDL;nonHDL;TC	SERPINA6	Low;Medium High	T88452	Successful target	D0K7HU	Ciclesonide	Approved	Inflammation;Asthma;Obstructive airway disease;Diabetic macular edema;Diabetic retinopathy
HDL;nonHDL	SERPINC1	Low	T73476	Successful target	D00AKQ	O-desulfated heparin	Phase 2	Coagulation defect;Venous thrombosis;Deep vein thrombosis;Tinnitus;Thrombosis;Acute coronary syndrome;Chronic obstructive pulmonary disease;Asthma;Phlebothrombosis;Ulcerative colitis;Solid tumour/cancer
HDL;nonHDL	SERPINC1	Low	T73476	Successful target	D01ZJK	Ardeparin	Approved	Coagulation defect;Venous thrombosis;Deep vein thrombosis;Tinnitus;Thrombosis;Acute coronary syndrome;Chronic obstructive pulmonary disease;Asthma;Phlebothrombosis;Ulcerative colitis;Solid tumour/cancer
HDL;nonHDL	SERPINC1	Low	T73476	Successful target	D02JGZ	Heparin Pentasaccharide	Investigative	Coagulation defect;Venous thrombosis;Deep vein thrombosis;Tinnitus;Thrombosis;Acute coronary syndrome;Chronic obstructive pulmonary disease;Asthma;Phlebothrombosis;Ulcerative colitis;Solid tumour/cancer
HDL;nonHDL	SERPINC1	Low	T73476	Successful target	D02VJI	Non-anticoagulation heparins	Investigative	Coagulation defect;Venous thrombosis;Deep vein thrombosis;Tinnitus;Thrombosis;Acute coronary syndrome;Chronic obstructive pulmonary disease;Asthma;Phlebothrombosis;Ulcerative colitis;Solid tumour/cancer
HDL;nonHDL	SERPINC1	Low	T73476	Successful target	D02WST	Unfractionated heparin	Phase 3	Coagulation defect;Venous thrombosis;Deep vein thrombosis;Tinnitus;Thrombosis;Acute coronary syndrome;Chronic obstructive pulmonary disease;Asthma;Phlebothrombosis;Ulcerative colitis;Solid tumour/cancer
HDL;nonHDL	SERPINC1	Low	T73476	Successful target	D06LEA	MER-102	Phase 1	Coagulation defect;Venous thrombosis;Deep vein thrombosis;Tinnitus;Thrombosis;Acute coronary syndrome;Chronic obstructive pulmonary disease;Asthma;Phlebothrombosis;Ulcerative colitis;Solid tumour/cancer
HDL;nonHDL	SERPINC1	Low	T73476	Successful target	D07LUR	Alpha-D-Mannose	Investigative	Coagulation defect;Venous thrombosis;Deep vein thrombosis;Tinnitus;Thrombosis;Acute coronary syndrome;Chronic obstructive pulmonary disease;Asthma;Phlebothrombosis;Ulcerative colitis;Solid tumour/cancer
HDL;nonHDL	SERPINC1	Low	T73476	Successful target	D07XJJ	M118	Phase 2	Coagulation defect;Venous thrombosis;Deep vein thrombosis;Tinnitus;Thrombosis;Acute coronary syndrome;Chronic obstructive pulmonary disease;Asthma;Phlebothrombosis;Ulcerative colitis;Solid tumour/cancer
HDL;nonHDL	SERPINC1	Low	T73476	Successful target	D08FNJ	RO-14	Phase 1	Coagulation defect;Venous thrombosis;Deep vein thrombosis;Tinnitus;Thrombosis;Acute coronary syndrome;Chronic obstructive pulmonary disease;Asthma;Phlebothrombosis;Ulcerative colitis;Solid tumour/cancer
HDL;nonHDL	SERPINC1	Low	T73476	Successful target	D08HXG	PMX-60056	Phase 2	Coagulation defect;Venous thrombosis;Deep vein thrombosis;Tinnitus;Thrombosis;Acute coronary syndrome;Chronic obstructive pulmonary disease;Asthma;Phlebothrombosis;Ulcerative colitis;Solid tumour/cancer
HDL;nonHDL	SERPINC1	Low	T73476	Successful target	D0A2GM	Heparin Calcium	Approved	Coagulation defect;Venous thrombosis;Deep vein thrombosis;Tinnitus;Thrombosis;Acute coronary syndrome;Chronic obstructive pulmonary disease;Asthma;Phlebothrombosis;Ulcerative colitis;Solid tumour/cancer
HDL;nonHDL	SERPINC1	Low	T73476	Successful target	D0A3WQ	Org-36764	Investigative	Coagulation defect;Venous thrombosis;Deep vein thrombosis;Tinnitus;Thrombosis;Acute coronary syndrome;Chronic obstructive pulmonary disease;Asthma;Phlebothrombosis;Ulcerative colitis;Solid tumour/cancer
HDL;nonHDL	SERPINC1	Low	T73476	Successful target	D0AZ5O	LHD-4	Investigative	Coagulation defect;Venous thrombosis;Deep vein thrombosis;Tinnitus;Thrombosis;Acute coronary syndrome;Chronic obstructive pulmonary disease;Asthma;Phlebothrombosis;Ulcerative colitis;Solid tumour/cancer
HDL;nonHDL	SERPINC1	Low	T73476	Successful target	D0C3YN	Heparin low molecular weight	Phase 3	Coagulation defect;Venous thrombosis;Deep vein thrombosis;Tinnitus;Thrombosis;Acute coronary syndrome;Chronic obstructive pulmonary disease;Asthma;Phlebothrombosis;Ulcerative colitis;Solid tumour/cancer
HDL;nonHDL	SERPINC1	Low	T73476	Successful target	D0C6ZX	KW-3357	Phase 3	Coagulation defect;Venous thrombosis;Deep vein thrombosis;Tinnitus;Thrombosis;Acute coronary syndrome;Chronic obstructive pulmonary disease;Asthma;Phlebothrombosis;Ulcerative colitis;Solid tumour/cancer
HDL;nonHDL	SERPINC1	Low	T73476	Successful target	D0DY5Y	antithrombin III, Aventis Behring	Investigative	Coagulation defect;Venous thrombosis;Deep vein thrombosis;Tinnitus;Thrombosis;Acute coronary syndrome;Chronic obstructive pulmonary disease;Asthma;Phlebothrombosis;Ulcerative colitis;Solid tumour/cancer
HDL;nonHDL	SERPINC1	Low	T73476	Successful target	D0E9TP	Sulodexide	Approved	Coagulation defect;Venous thrombosis;Deep vein thrombosis;Tinnitus;Thrombosis;Acute coronary syndrome;Chronic obstructive pulmonary disease;Asthma;Phlebothrombosis;Ulcerative colitis;Solid tumour/cancer
HDL;nonHDL	SERPINC1	Low	T73476	Successful target	D0GV9Q	N-Formylmethionine	Investigative	Coagulation defect;Venous thrombosis;Deep vein thrombosis;Tinnitus;Thrombosis;Acute coronary syndrome;Chronic obstructive pulmonary disease;Asthma;Phlebothrombosis;Ulcerative colitis;Solid tumour/cancer
HDL;nonHDL	SERPINC1	Low	T73476	Successful target	D0MX5S	Enoxaparin	Approved	Coagulation defect;Venous thrombosis;Deep vein thrombosis;Tinnitus;Thrombosis;Acute coronary syndrome;Chronic obstructive pulmonary disease;Asthma;Phlebothrombosis;Ulcerative colitis;Solid tumour/cancer
HDL;nonHDL	SERPINC1	Low	T73476	Successful target	D0O8SB	OPK-0018	Phase 1	Coagulation defect;Venous thrombosis;Deep vein thrombosis;Tinnitus;Thrombosis;Acute coronary syndrome;Chronic obstructive pulmonary disease;Asthma;Phlebothrombosis;Ulcerative colitis;Solid tumour/cancer
HDL;nonHDL	SERPINC1	Low	T73476	Successful target	D0UX6Z	Heparin Sodium	Approved	Coagulation defect;Venous thrombosis;Deep vein thrombosis;Tinnitus;Thrombosis;Acute coronary syndrome;Chronic obstructive pulmonary disease;Asthma;Phlebothrombosis;Ulcerative colitis;Solid tumour/cancer
HDL;nonHDL	SERPINC1	Low	T73476	Successful target	D0X5SQ	PNU-87663	Investigative	Coagulation defect;Venous thrombosis;Deep vein thrombosis;Tinnitus;Thrombosis;Acute coronary syndrome;Chronic obstructive pulmonary disease;Asthma;Phlebothrombosis;Ulcerative colitis;Solid tumour/cancer
TC;nonHDL;LDL	SERPINE1	Medium High	T15556	Clinical Trial target	D05GSZ	AR-HO29953XX	Investigative	Asthma;Thrombosis;Solid tumour/cancer
TC;nonHDL;LDL	SERPINE1	Medium High	T15556	Clinical Trial target	D05VKW	Sideroxylonal C	Investigative	Asthma;Thrombosis;Solid tumour/cancer
TC;nonHDL;LDL	SERPINE1	Medium High	T15556	Clinical Trial target	D05ZDJ	THR-18	Phase 2	Asthma;Thrombosis;Solid tumour/cancer
TC;nonHDL;LDL	SERPINE1	Medium High	T15556	Clinical Trial target	D0U4LV	SIDEROXYLONAL B	Investigative	Asthma;Thrombosis;Solid tumour/cancer
TC;nonHDL;LDL	SERPINE1	Medium High	T15556	Clinical Trial target	D0WX7S	SIDEROXYLONAL A	Investigative	Asthma;Thrombosis;Solid tumour/cancer
TC;nonHDL;LDL	SERPINE1	Medium High	T15556	Clinical Trial target	D0XJ6C	DIAPLASININ	Phase 1	Asthma;Thrombosis;Solid tumour/cancer
logTG;nonHDL;TC	SERPINF1	Low	T54447	Clinical Trial target	D0G3GF	AdPEDR	Phase 2	Exudative age-related macular degeneration;Macular degeneration
logTG;nonHDL;TC	SERPINF1	Low	T54447	Clinical Trial target	D0PF8B	PEDF gene therapy	Phase 1	Exudative age-related macular degeneration;Macular degeneration
HDL	SLAMF7	Low	T98052	Successful target	D05DZR	Elotuzumab	Approved	Multiple myeloma;Solid tumour/cancer;Plasma cell myeloma;Breast cancer
HDL	SLAMF7	Low	T98052	Successful target	D06DUS	PVX-410	Phase 1/2	Multiple myeloma;Solid tumour/cancer;Plasma cell myeloma;Breast cancer
HDL	SLAMF7	Low	T98052	Successful target	D0B5RU	CS1-CAR T Therapy	Phase 1	Multiple myeloma;Solid tumour/cancer;Plasma cell myeloma;Breast cancer
HDL	SLAMF7	Low	T98052	Successful target	D0BB2V	ABBV-838	Phase 1	Multiple myeloma;Solid tumour/cancer;Plasma cell myeloma;Breast cancer
logTG;nonHDL	SLC12A3	Low	T84886	Successful target	D01WLC	Metolazone	Approved	High blood pressure;Hypertension;Edema
logTG;nonHDL	SLC12A3	Low	T84886	Successful target	D02PAH	Bendroflumethiazide	Approved	High blood pressure;Hypertension;Edema
logTG;nonHDL	SLC12A3	Low	T84886	Successful target	D06TNG	Polythiazide	Approved	High blood pressure;Hypertension;Edema
HDL;logTG;nonHDL;LDL;TC	SLC12A5	Low	T22302	Research target	D0K9KZ	DIOA	Investigative	Epilepsy
HDL;logTG;nonHDL;LDL;TC	SLC12A5	Low	T22302	Research target	D0M2PP	VU0240551	Investigative	Epilepsy
HDL;logTG;nonHDL;LDL;TC	SLC12A5	Low	T22302	Research target	D0V6KL	CLP-635	Investigative	Epilepsy
TC;HDL	SLC19A1	Low;Medium High	T35465	Successful target	D0SV8E	Methotrexate	Approved	leukaemia;Vitamin deficiency;Solid tumour/cancer
TC;HDL	SLC19A1	Low;Medium High	T35465	Successful target	D0Z0DW	Folic Acid	Approved	leukaemia;Vitamin deficiency;Solid tumour/cancer
logTG	SLC22A8	Medium High	T70680	Successful target	D04DLM	AMINOHIPPURIC ACID	Investigative	Ocular disease;Hyperuricaemia;Gout;Obesity
logTG	SLC22A8	Medium High	T70680	Successful target	D04LTQ	Buproprion+zonisamide	Phase 2	Ocular disease;Hyperuricaemia;Gout;Obesity
logTG	SLC22A8	Medium High	T70680	Successful target	D04XDS	GLUTARATE	Investigative	Ocular disease;Hyperuricaemia;Gout;Obesity
logTG	SLC22A8	Medium High	T70680	Successful target	D05KFG	ADIPATE	Investigative	Ocular disease;Hyperuricaemia;Gout;Obesity
logTG	SLC22A8	Medium High	T70680	Successful target	D06TJJ	FLUORESCEIN	Approved	Ocular disease;Hyperuricaemia;Gout;Obesity
logTG	SLC22A8	Medium High	T70680	Successful target	D0KN6Q	3R14S-OCHRATOXIN A	Investigative	Ocular disease;Hyperuricaemia;Gout;Obesity
logTG	SLC22A8	Medium High	T70680	Successful target	D0L7FM	Probenecid	Approved	Ocular disease;Hyperuricaemia;Gout;Obesity
logTG	SLC22A8	Medium High	T70680	Successful target	D0L7UB	HEPTANOATE	Investigative	Ocular disease;Hyperuricaemia;Gout;Obesity
LDL;nonHDL;TC;logTG;HDL	SLC2A4	Medium High	T67658	Clinical Trial target	D03UZC	DS-1150b	Phase 1	Type-2 diabetes
nonHDL;logTG;LDL;TC	SLC33A1	High;Low	T82577	Successful target	D00ERV	Gallopamil	Phase 2	Hypertension;Cardiovascular disease;Congestive heart failure;Thrombosis;Asthma;Hypotension;Heart failure;Renal failure;Diabetic nephropathy;Major depressive disorder
nonHDL;logTG;LDL;TC	SLC33A1	High;Low	T82577	Successful target	D00HDU	Moexipril	Approved	Hypertension;Cardiovascular disease;Congestive heart failure;Thrombosis;Asthma;Hypotension;Heart failure;Renal failure;Diabetic nephropathy;Major depressive disorder
nonHDL;logTG;LDL;TC	SLC33A1	High;Low	T82577	Successful target	D00SEB	Enalapril	Approved	Hypertension;Cardiovascular disease;Congestive heart failure;Thrombosis;Asthma;Hypotension;Heart failure;Renal failure;Diabetic nephropathy;Major depressive disorder
nonHDL;logTG;LDL;TC	SLC33A1	High;Low	T82577	Successful target	D01STB	Ramipril	Approved	Hypertension;Cardiovascular disease;Congestive heart failure;Thrombosis;Asthma;Hypotension;Heart failure;Renal failure;Diabetic nephropathy;Major depressive disorder
nonHDL;logTG;LDL;TC	SLC33A1	High;Low	T82577	Successful target	D02DSZ	Temocapril hydrochloride	Approved	Hypertension;Cardiovascular disease;Congestive heart failure;Thrombosis;Asthma;Hypotension;Heart failure;Renal failure;Diabetic nephropathy;Major depressive disorder
nonHDL;logTG;LDL;TC	SLC33A1	High;Low	T82577	Successful target	D02FMN	RXP-407	Investigative	Hypertension;Cardiovascular disease;Congestive heart failure;Thrombosis;Asthma;Hypotension;Heart failure;Renal failure;Diabetic nephropathy;Major depressive disorder
nonHDL;logTG;LDL;TC	SLC33A1	High;Low	T82577	Successful target	D03KYG	Perindopril	Approved	Hypertension;Cardiovascular disease;Congestive heart failure;Thrombosis;Asthma;Hypotension;Heart failure;Renal failure;Diabetic nephropathy;Major depressive disorder
nonHDL;logTG;LDL;TC	SLC33A1	High;Low	T82577	Successful target	D04DHD	fasidotrilat	Investigative	Hypertension;Cardiovascular disease;Congestive heart failure;Thrombosis;Asthma;Hypotension;Heart failure;Renal failure;Diabetic nephropathy;Major depressive disorder
nonHDL;logTG;LDL;TC	SLC33A1	High;Low	T82577	Successful target	D04GKO	Cilazapril	Approved	Hypertension;Cardiovascular disease;Congestive heart failure;Thrombosis;Asthma;Hypotension;Heart failure;Renal failure;Diabetic nephropathy;Major depressive disorder
nonHDL;logTG;LDL;TC	SLC33A1	High;Low	T82577	Successful target	D04PBH	CONTIGOSIDE B	Phase 2/3	Hypertension;Cardiovascular disease;Congestive heart failure;Thrombosis;Asthma;Hypotension;Heart failure;Renal failure;Diabetic nephropathy;Major depressive disorder
nonHDL;logTG;LDL;TC	SLC33A1	High;Low	T82577	Successful target	D05MFG	Spirapril	Approved	Hypertension;Cardiovascular disease;Congestive heart failure;Thrombosis;Asthma;Hypotension;Heart failure;Renal failure;Diabetic nephropathy;Major depressive disorder
nonHDL;logTG;LDL;TC	SLC33A1	High;Low	T82577	Successful target	D06IEN	2-(Acetylamino)-2-Deoxy-a-D-Glucopyranose	Investigative	Hypertension;Cardiovascular disease;Congestive heart failure;Thrombosis;Asthma;Hypotension;Heart failure;Renal failure;Diabetic nephropathy;Major depressive disorder
nonHDL;logTG;LDL;TC	SLC33A1	High;Low	T82577	Successful target	D07APP	LY-292223	Investigative	Hypertension;Cardiovascular disease;Congestive heart failure;Thrombosis;Asthma;Hypotension;Heart failure;Renal failure;Diabetic nephropathy;Major depressive disorder
nonHDL;logTG;LDL;TC	SLC33A1	High;Low	T82577	Successful target	D07BNP	BRL-36378	Investigative	Hypertension;Cardiovascular disease;Congestive heart failure;Thrombosis;Asthma;Hypotension;Heart failure;Renal failure;Diabetic nephropathy;Major depressive disorder
nonHDL;logTG;LDL;TC	SLC33A1	High;Low	T82577	Successful target	D07HGR	Lisinopril	Approved	Hypertension;Cardiovascular disease;Congestive heart failure;Thrombosis;Asthma;Hypotension;Heart failure;Renal failure;Diabetic nephropathy;Major depressive disorder
nonHDL;logTG;LDL;TC	SLC33A1	High;Low	T82577	Successful target	D08BFU	ASTRAGALIN	Investigative	Hypertension;Cardiovascular disease;Congestive heart failure;Thrombosis;Asthma;Hypotension;Heart failure;Renal failure;Diabetic nephropathy;Major depressive disorder
nonHDL;logTG;LDL;TC	SLC33A1	High;Low	T82577	Successful target	D09GXF	RB-105	Investigative	Hypertension;Cardiovascular disease;Congestive heart failure;Thrombosis;Asthma;Hypotension;Heart failure;Renal failure;Diabetic nephropathy;Major depressive disorder
nonHDL;logTG;LDL;TC	SLC33A1	High;Low	T82577	Successful target	D09HDR	Deserpidine	Approved	Hypertension;Cardiovascular disease;Congestive heart failure;Thrombosis;Asthma;Hypotension;Heart failure;Renal failure;Diabetic nephropathy;Major depressive disorder
nonHDL;logTG;LDL;TC	SLC33A1	High;Low	T82577	Successful target	D0A1RG	RIP	Investigative	Hypertension;Cardiovascular disease;Congestive heart failure;Thrombosis;Asthma;Hypotension;Heart failure;Renal failure;Diabetic nephropathy;Major depressive disorder
nonHDL;logTG;LDL;TC	SLC33A1	High;Low	T82577	Successful target	D0B8WQ	lisinopril-tryptophan	Investigative	Hypertension;Cardiovascular disease;Congestive heart failure;Thrombosis;Asthma;Hypotension;Heart failure;Renal failure;Diabetic nephropathy;Major depressive disorder
nonHDL;logTG;LDL;TC	SLC33A1	High;Low	T82577	Successful target	D0C1AY	GW-796406	Phase 1	Hypertension;Cardiovascular disease;Congestive heart failure;Thrombosis;Asthma;Hypotension;Heart failure;Renal failure;Diabetic nephropathy;Major depressive disorder
nonHDL;logTG;LDL;TC	SLC33A1	High;Low	T82577	Successful target	D0EW3L	BUTEIN	Investigative	Hypertension;Cardiovascular disease;Congestive heart failure;Thrombosis;Asthma;Hypotension;Heart failure;Renal failure;Diabetic nephropathy;Major depressive disorder
nonHDL;logTG;LDL;TC	SLC33A1	High;Low	T82577	Successful target	D0F2ME	Acetate Ion	Investigative	Hypertension;Cardiovascular disease;Congestive heart failure;Thrombosis;Asthma;Hypotension;Heart failure;Renal failure;Diabetic nephropathy;Major depressive disorder
nonHDL;logTG;LDL;TC	SLC33A1	High;Low	T82577	Successful target	D0G8NJ	Rescinnamine	Approved	Hypertension;Cardiovascular disease;Congestive heart failure;Thrombosis;Asthma;Hypotension;Heart failure;Renal failure;Diabetic nephropathy;Major depressive disorder
nonHDL;logTG;LDL;TC	SLC33A1	High;Low	T82577	Successful target	D0G8QW	Delapril	Approved	Hypertension;Cardiovascular disease;Congestive heart failure;Thrombosis;Asthma;Hypotension;Heart failure;Renal failure;Diabetic nephropathy;Major depressive disorder
nonHDL;logTG;LDL;TC	SLC33A1	High;Low	T82577	Successful target	D0HC9P	Kaempferol-3-O-(2''-O-galloyl)-glucoside	Investigative	Hypertension;Cardiovascular disease;Congestive heart failure;Thrombosis;Asthma;Hypotension;Heart failure;Renal failure;Diabetic nephropathy;Major depressive disorder
nonHDL;logTG;LDL;TC	SLC33A1	High;Low	T82577	Successful target	D0I0EG	Captopril	Approved	Hypertension;Cardiovascular disease;Congestive heart failure;Thrombosis;Asthma;Hypotension;Heart failure;Renal failure;Diabetic nephropathy;Major depressive disorder
nonHDL;logTG;LDL;TC	SLC33A1	High;Low	T82577	Successful target	D0I7SZ	Quinapril	Approved	Hypertension;Cardiovascular disease;Congestive heart failure;Thrombosis;Asthma;Hypotension;Heart failure;Renal failure;Diabetic nephropathy;Major depressive disorder
nonHDL;logTG;LDL;TC	SLC33A1	High;Low	T82577	Successful target	D0K8ED	N-Carboxymethyl-N-cyclopentyl-phthalamic acid	Investigative	Hypertension;Cardiovascular disease;Congestive heart failure;Thrombosis;Asthma;Hypotension;Heart failure;Renal failure;Diabetic nephropathy;Major depressive disorder
nonHDL;logTG;LDL;TC	SLC33A1	High;Low	T82577	Successful target	D0M5OC	Trandolapril	Approved	Hypertension;Cardiovascular disease;Congestive heart failure;Thrombosis;Asthma;Hypotension;Heart failure;Renal failure;Diabetic nephropathy;Major depressive disorder
nonHDL;logTG;LDL;TC	SLC33A1	High;Low	T82577	Successful target	D0N5HJ	Enalaprilat	Approved	Hypertension;Cardiovascular disease;Congestive heart failure;Thrombosis;Asthma;Hypotension;Heart failure;Renal failure;Diabetic nephropathy;Major depressive disorder
nonHDL;logTG;LDL;TC	SLC33A1	High;Low	T82577	Successful target	D0OZ3S	RJM-0035-K002	Investigative	Hypertension;Cardiovascular disease;Congestive heart failure;Thrombosis;Asthma;Hypotension;Heart failure;Renal failure;Diabetic nephropathy;Major depressive disorder
nonHDL;logTG;LDL;TC	SLC33A1	High;Low	T82577	Successful target	D0R6KV	moexiprilat	Investigative	Hypertension;Cardiovascular disease;Congestive heart failure;Thrombosis;Asthma;Hypotension;Heart failure;Renal failure;Diabetic nephropathy;Major depressive disorder
nonHDL;logTG;LDL;TC	SLC33A1	High;Low	T82577	Successful target	D0S0ES	Imidapril hci	Approved	Hypertension;Cardiovascular disease;Congestive heart failure;Thrombosis;Asthma;Hypotension;Heart failure;Renal failure;Diabetic nephropathy;Major depressive disorder
nonHDL;logTG;LDL;TC	SLC33A1	High;Low	T82577	Successful target	D0U3EC	Benazepril	Approved	Hypertension;Cardiovascular disease;Congestive heart failure;Thrombosis;Asthma;Hypotension;Heart failure;Renal failure;Diabetic nephropathy;Major depressive disorder
nonHDL;logTG;LDL;TC	SLC33A1	High;Low	T82577	Successful target	D0U4UQ	Hydrochlorothiazide	Approved	Hypertension;Cardiovascular disease;Congestive heart failure;Thrombosis;Asthma;Hypotension;Heart failure;Renal failure;Diabetic nephropathy;Major depressive disorder
nonHDL;logTG;LDL;TC	SLC33A1	High;Low	T82577	Successful target	D0U7TM	[Cyclopentyl-(2-nitro-benzoyl)-amino]-acetic acid	Investigative	Hypertension;Cardiovascular disease;Congestive heart failure;Thrombosis;Asthma;Hypotension;Heart failure;Renal failure;Diabetic nephropathy;Major depressive disorder
nonHDL;logTG;LDL;TC	SLC33A1	High;Low	T82577	Successful target	D0X5SJ	Alacepril	Approved	Hypertension;Cardiovascular disease;Congestive heart failure;Thrombosis;Asthma;Hypotension;Heart failure;Renal failure;Diabetic nephropathy;Major depressive disorder
nonHDL;logTG;LDL;TC	SLC33A1	High;Low	T82577	Successful target	D0X8KY	Fosinopril	Approved	Hypertension;Cardiovascular disease;Congestive heart failure;Thrombosis;Asthma;Hypotension;Heart failure;Renal failure;Diabetic nephropathy;Major depressive disorder
logTG;TC;LDL;nonHDL;HDL	SLC44A4	Low	T56362	Clinical Trial target	D0BC6M	ASG-5ME	Phase 1	Pancreatic cancer;Prostate cancer
LDL;logTG;nonHDL;HDL;TC	SLC46A1	Low	T19229	Successful target	D0C2VP	[3H]N5-methylfolate	Investigative	leukaemia;Vitamin deficiency;Solid tumour/cancer
LDL;logTG;nonHDL;HDL;TC	SLC46A1	Low	T19229	Successful target	D0R4PS	[3H]folinic acid	Investigative	leukaemia;Vitamin deficiency;Solid tumour/cancer
LDL;logTG;nonHDL;HDL;TC	SLC46A1	Low	T19229	Successful target	D0SV8E	Methotrexate	Approved	leukaemia;Vitamin deficiency;Solid tumour/cancer
LDL;logTG;nonHDL;HDL;TC	SLC46A1	Low	T19229	Successful target	D0UZ9U	PREMETREXED	Phase 2	leukaemia;Vitamin deficiency;Solid tumour/cancer
LDL;logTG;nonHDL;HDL;TC	SLC46A1	Low	T19229	Successful target	D0Z0DW	Folic Acid	Approved	leukaemia;Vitamin deficiency;Solid tumour/cancer
LDL;logTG;nonHDL;TC;HDL	SLC5A6	Low	T62905	Successful target	D05KBU	Gabapentin enacarbil	Approved	Alcohol dependence
LDL;TC	SLC6A4	Low	T27812	Successful target	D00DDT	2-N,N-Dimethylamino-1-(4-methylthiophenyl)propane	Investigative	Obesity;Attention deficit hyperactivity disorder;Major depressive disorder;Depression;Anxiety disorder;Smoking dependence;Migraine;Anaesthesia;Dry cough;Fibromyalgia;Pain;Appetite suppressant;Schizophrenia;Mood disorder;Eating disorder;Insomnia;Alzheimer disease;Neuropathic pain;Menopause symptom;Chronic low back pain;Alcohol dependence;Cocaine addiction;Parkinson disease;Neurobehavioral disorder;Premature ejaculation;Orthostatic hypotension;Myalgia;Chemotherapy-induced nausea;Neurological disorder;Inflammation;Solid tumour/cancer
LDL;TC	SLC6A4	Low	T27812	Successful target	D00DEH	4-(2-(3-chlorophenoxy)phenyl)piperidine	Investigative	Obesity;Attention deficit hyperactivity disorder;Major depressive disorder;Depression;Anxiety disorder;Smoking dependence;Migraine;Anaesthesia;Dry cough;Fibromyalgia;Pain;Appetite suppressant;Schizophrenia;Mood disorder;Eating disorder;Insomnia;Alzheimer disease;Neuropathic pain;Menopause symptom;Chronic low back pain;Alcohol dependence;Cocaine addiction;Parkinson disease;Neurobehavioral disorder;Premature ejaculation;Orthostatic hypotension;Myalgia;Chemotherapy-induced nausea;Neurological disorder;Inflammation;Solid tumour/cancer
LDL;TC	SLC6A4	Low	T27812	Successful target	D00EUD	2-Amino-1-(4-methylthiophenyl)butane	Investigative	Obesity;Attention deficit hyperactivity disorder;Major depressive disorder;Depression;Anxiety disorder;Smoking dependence;Migraine;Anaesthesia;Dry cough;Fibromyalgia;Pain;Appetite suppressant;Schizophrenia;Mood disorder;Eating disorder;Insomnia;Alzheimer disease;Neuropathic pain;Menopause symptom;Chronic low back pain;Alcohol dependence;Cocaine addiction;Parkinson disease;Neurobehavioral disorder;Premature ejaculation;Orthostatic hypotension;Myalgia;Chemotherapy-induced nausea;Neurological disorder;Inflammation;Solid tumour/cancer
LDL;TC	SLC6A4	Low	T27812	Successful target	D00FMX	3-(piperidin-4-yl)-2-(o-tolyloxy)pyridine	Investigative	Obesity;Attention deficit hyperactivity disorder;Major depressive disorder;Depression;Anxiety disorder;Smoking dependence;Migraine;Anaesthesia;Dry cough;Fibromyalgia;Pain;Appetite suppressant;Schizophrenia;Mood disorder;Eating disorder;Insomnia;Alzheimer disease;Neuropathic pain;Menopause symptom;Chronic low back pain;Alcohol dependence;Cocaine addiction;Parkinson disease;Neurobehavioral disorder;Premature ejaculation;Orthostatic hypotension;Myalgia;Chemotherapy-induced nausea;Neurological disorder;Inflammation;Solid tumour/cancer
LDL;TC	SLC6A4	Low	T27812	Successful target	D00GDI	2-(N-tert-Butylamino)-3',4'-dichloropropiophenone	Investigative	Obesity;Attention deficit hyperactivity disorder;Major depressive disorder;Depression;Anxiety disorder;Smoking dependence;Migraine;Anaesthesia;Dry cough;Fibromyalgia;Pain;Appetite suppressant;Schizophrenia;Mood disorder;Eating disorder;Insomnia;Alzheimer disease;Neuropathic pain;Menopause symptom;Chronic low back pain;Alcohol dependence;Cocaine addiction;Parkinson disease;Neurobehavioral disorder;Premature ejaculation;Orthostatic hypotension;Myalgia;Chemotherapy-induced nausea;Neurological disorder;Inflammation;Solid tumour/cancer
LDL;TC	SLC6A4	Low	T27812	Successful target	D00HCC	1-(2-phenoxyphenyl)piperazine	Investigative	Obesity;Attention deficit hyperactivity disorder;Major depressive disorder;Depression;Anxiety disorder;Smoking dependence;Migraine;Anaesthesia;Dry cough;Fibromyalgia;Pain;Appetite suppressant;Schizophrenia;Mood disorder;Eating disorder;Insomnia;Alzheimer disease;Neuropathic pain;Menopause symptom;Chronic low back pain;Alcohol dependence;Cocaine addiction;Parkinson disease;Neurobehavioral disorder;Premature ejaculation;Orthostatic hypotension;Myalgia;Chemotherapy-induced nausea;Neurological disorder;Inflammation;Solid tumour/cancer
LDL;TC	SLC6A4	Low	T27812	Successful target	D00KFB	Dextromethorphan Polistirex	Approved	Obesity;Attention deficit hyperactivity disorder;Major depressive disorder;Depression;Anxiety disorder;Smoking dependence;Migraine;Anaesthesia;Dry cough;Fibromyalgia;Pain;Appetite suppressant;Schizophrenia;Mood disorder;Eating disorder;Insomnia;Alzheimer disease;Neuropathic pain;Menopause symptom;Chronic low back pain;Alcohol dependence;Cocaine addiction;Parkinson disease;Neurobehavioral disorder;Premature ejaculation;Orthostatic hypotension;Myalgia;Chemotherapy-induced nausea;Neurological disorder;Inflammation;Solid tumour/cancer
LDL;TC	SLC6A4	Low	T27812	Successful target	D00KKN	(2S,3S)-iodoreboxetine	Investigative	Obesity;Attention deficit hyperactivity disorder;Major depressive disorder;Depression;Anxiety disorder;Smoking dependence;Migraine;Anaesthesia;Dry cough;Fibromyalgia;Pain;Appetite suppressant;Schizophrenia;Mood disorder;Eating disorder;Insomnia;Alzheimer disease;Neuropathic pain;Menopause symptom;Chronic low back pain;Alcohol dependence;Cocaine addiction;Parkinson disease;Neurobehavioral disorder;Premature ejaculation;Orthostatic hypotension;Myalgia;Chemotherapy-induced nausea;Neurological disorder;Inflammation;Solid tumour/cancer
LDL;TC	SLC6A4	Low	T27812	Successful target	D00KRQ	4-(2-phenoxyphenyl)piperidine	Investigative	Obesity;Attention deficit hyperactivity disorder;Major depressive disorder;Depression;Anxiety disorder;Smoking dependence;Migraine;Anaesthesia;Dry cough;Fibromyalgia;Pain;Appetite suppressant;Schizophrenia;Mood disorder;Eating disorder;Insomnia;Alzheimer disease;Neuropathic pain;Menopause symptom;Chronic low back pain;Alcohol dependence;Cocaine addiction;Parkinson disease;Neurobehavioral disorder;Premature ejaculation;Orthostatic hypotension;Myalgia;Chemotherapy-induced nausea;Neurological disorder;Inflammation;Solid tumour/cancer
LDL;TC	SLC6A4	Low	T27812	Successful target	D00RTM	3-(1H-indol-3-yl)-N,N-dimethylpropan-1-amine	Investigative	Obesity;Attention deficit hyperactivity disorder;Major depressive disorder;Depression;Anxiety disorder;Smoking dependence;Migraine;Anaesthesia;Dry cough;Fibromyalgia;Pain;Appetite suppressant;Schizophrenia;Mood disorder;Eating disorder;Insomnia;Alzheimer disease;Neuropathic pain;Menopause symptom;Chronic low back pain;Alcohol dependence;Cocaine addiction;Parkinson disease;Neurobehavioral disorder;Premature ejaculation;Orthostatic hypotension;Myalgia;Chemotherapy-induced nausea;Neurological disorder;Inflammation;Solid tumour/cancer
LDL;TC	SLC6A4	Low	T27812	Successful target	D00USF	Trazodone	Approved	Obesity;Attention deficit hyperactivity disorder;Major depressive disorder;Depression;Anxiety disorder;Smoking dependence;Migraine;Anaesthesia;Dry cough;Fibromyalgia;Pain;Appetite suppressant;Schizophrenia;Mood disorder;Eating disorder;Insomnia;Alzheimer disease;Neuropathic pain;Menopause symptom;Chronic low back pain;Alcohol dependence;Cocaine addiction;Parkinson disease;Neurobehavioral disorder;Premature ejaculation;Orthostatic hypotension;Myalgia;Chemotherapy-induced nausea;Neurological disorder;Inflammation;Solid tumour/cancer
LDL;TC	SLC6A4	Low	T27812	Successful target	D00VUT	D-257C	Investigative	Obesity;Attention deficit hyperactivity disorder;Major depressive disorder;Depression;Anxiety disorder;Smoking dependence;Migraine;Anaesthesia;Dry cough;Fibromyalgia;Pain;Appetite suppressant;Schizophrenia;Mood disorder;Eating disorder;Insomnia;Alzheimer disease;Neuropathic pain;Menopause symptom;Chronic low back pain;Alcohol dependence;Cocaine addiction;Parkinson disease;Neurobehavioral disorder;Premature ejaculation;Orthostatic hypotension;Myalgia;Chemotherapy-induced nausea;Neurological disorder;Inflammation;Solid tumour/cancer
LDL;TC	SLC6A4	Low	T27812	Successful target	D01ABR	1-(1-phenyl-2-(2-propoxyphenyl)ethyl)piperazine	Investigative	Obesity;Attention deficit hyperactivity disorder;Major depressive disorder;Depression;Anxiety disorder;Smoking dependence;Migraine;Anaesthesia;Dry cough;Fibromyalgia;Pain;Appetite suppressant;Schizophrenia;Mood disorder;Eating disorder;Insomnia;Alzheimer disease;Neuropathic pain;Menopause symptom;Chronic low back pain;Alcohol dependence;Cocaine addiction;Parkinson disease;Neurobehavioral disorder;Premature ejaculation;Orthostatic hypotension;Myalgia;Chemotherapy-induced nausea;Neurological disorder;Inflammation;Solid tumour/cancer
LDL;TC	SLC6A4	Low	T27812	Successful target	D01AOI	6-(piperidin-4-ylmethoxy)-2-naphthonitrile	Investigative	Obesity;Attention deficit hyperactivity disorder;Major depressive disorder;Depression;Anxiety disorder;Smoking dependence;Migraine;Anaesthesia;Dry cough;Fibromyalgia;Pain;Appetite suppressant;Schizophrenia;Mood disorder;Eating disorder;Insomnia;Alzheimer disease;Neuropathic pain;Menopause symptom;Chronic low back pain;Alcohol dependence;Cocaine addiction;Parkinson disease;Neurobehavioral disorder;Premature ejaculation;Orthostatic hypotension;Myalgia;Chemotherapy-induced nausea;Neurological disorder;Inflammation;Solid tumour/cancer
LDL;TC	SLC6A4	Low	T27812	Successful target	D01AXB	Duloxetine	Approved	Obesity;Attention deficit hyperactivity disorder;Major depressive disorder;Depression;Anxiety disorder;Smoking dependence;Migraine;Anaesthesia;Dry cough;Fibromyalgia;Pain;Appetite suppressant;Schizophrenia;Mood disorder;Eating disorder;Insomnia;Alzheimer disease;Neuropathic pain;Menopause symptom;Chronic low back pain;Alcohol dependence;Cocaine addiction;Parkinson disease;Neurobehavioral disorder;Premature ejaculation;Orthostatic hypotension;Myalgia;Chemotherapy-induced nausea;Neurological disorder;Inflammation;Solid tumour/cancer
LDL;TC	SLC6A4	Low	T27812	Successful target	D01BPR	1-benzylpiperidine hydrochloride	Investigative	Obesity;Attention deficit hyperactivity disorder;Major depressive disorder;Depression;Anxiety disorder;Smoking dependence;Migraine;Anaesthesia;Dry cough;Fibromyalgia;Pain;Appetite suppressant;Schizophrenia;Mood disorder;Eating disorder;Insomnia;Alzheimer disease;Neuropathic pain;Menopause symptom;Chronic low back pain;Alcohol dependence;Cocaine addiction;Parkinson disease;Neurobehavioral disorder;Premature ejaculation;Orthostatic hypotension;Myalgia;Chemotherapy-induced nausea;Neurological disorder;Inflammation;Solid tumour/cancer
LDL;TC	SLC6A4	Low	T27812	Successful target	D01EIS	1-(1,2-diphenylethyl)piperazine	Investigative	Obesity;Attention deficit hyperactivity disorder;Major depressive disorder;Depression;Anxiety disorder;Smoking dependence;Migraine;Anaesthesia;Dry cough;Fibromyalgia;Pain;Appetite suppressant;Schizophrenia;Mood disorder;Eating disorder;Insomnia;Alzheimer disease;Neuropathic pain;Menopause symptom;Chronic low back pain;Alcohol dependence;Cocaine addiction;Parkinson disease;Neurobehavioral disorder;Premature ejaculation;Orthostatic hypotension;Myalgia;Chemotherapy-induced nausea;Neurological disorder;Inflammation;Solid tumour/cancer
LDL;TC	SLC6A4	Low	T27812	Successful target	D01FFX	4-((naphthalen-2-yloxy)methyl)piperidine	Investigative	Obesity;Attention deficit hyperactivity disorder;Major depressive disorder;Depression;Anxiety disorder;Smoking dependence;Migraine;Anaesthesia;Dry cough;Fibromyalgia;Pain;Appetite suppressant;Schizophrenia;Mood disorder;Eating disorder;Insomnia;Alzheimer disease;Neuropathic pain;Menopause symptom;Chronic low back pain;Alcohol dependence;Cocaine addiction;Parkinson disease;Neurobehavioral disorder;Premature ejaculation;Orthostatic hypotension;Myalgia;Chemotherapy-induced nausea;Neurological disorder;Inflammation;Solid tumour/cancer
LDL;TC	SLC6A4	Low	T27812	Successful target	D01GSG	(R)-6-(pyrrolidin-3-ylmethoxy)-2-naphthonitrile	Investigative	Obesity;Attention deficit hyperactivity disorder;Major depressive disorder;Depression;Anxiety disorder;Smoking dependence;Migraine;Anaesthesia;Dry cough;Fibromyalgia;Pain;Appetite suppressant;Schizophrenia;Mood disorder;Eating disorder;Insomnia;Alzheimer disease;Neuropathic pain;Menopause symptom;Chronic low back pain;Alcohol dependence;Cocaine addiction;Parkinson disease;Neurobehavioral disorder;Premature ejaculation;Orthostatic hypotension;Myalgia;Chemotherapy-induced nausea;Neurological disorder;Inflammation;Solid tumour/cancer
LDL;TC	SLC6A4	Low	T27812	Successful target	D01JVP	(2R,3R)-iodoreboxetine	Investigative	Obesity;Attention deficit hyperactivity disorder;Major depressive disorder;Depression;Anxiety disorder;Smoking dependence;Migraine;Anaesthesia;Dry cough;Fibromyalgia;Pain;Appetite suppressant;Schizophrenia;Mood disorder;Eating disorder;Insomnia;Alzheimer disease;Neuropathic pain;Menopause symptom;Chronic low back pain;Alcohol dependence;Cocaine addiction;Parkinson disease;Neurobehavioral disorder;Premature ejaculation;Orthostatic hypotension;Myalgia;Chemotherapy-induced nausea;Neurological disorder;Inflammation;Solid tumour/cancer
LDL;TC	SLC6A4	Low	T27812	Successful target	D01JYY	(R)-N-isobutyl-N-(pyrrolidin-3-yl)-2-naphthamide	Investigative	Obesity;Attention deficit hyperactivity disorder;Major depressive disorder;Depression;Anxiety disorder;Smoking dependence;Migraine;Anaesthesia;Dry cough;Fibromyalgia;Pain;Appetite suppressant;Schizophrenia;Mood disorder;Eating disorder;Insomnia;Alzheimer disease;Neuropathic pain;Menopause symptom;Chronic low back pain;Alcohol dependence;Cocaine addiction;Parkinson disease;Neurobehavioral disorder;Premature ejaculation;Orthostatic hypotension;Myalgia;Chemotherapy-induced nausea;Neurological disorder;Inflammation;Solid tumour/cancer
LDL;TC	SLC6A4	Low	T27812	Successful target	D01MBF	4-(2-fluoro-6-(4-fluorophenoxy)phenyl)piperidine	Investigative	Obesity;Attention deficit hyperactivity disorder;Major depressive disorder;Depression;Anxiety disorder;Smoking dependence;Migraine;Anaesthesia;Dry cough;Fibromyalgia;Pain;Appetite suppressant;Schizophrenia;Mood disorder;Eating disorder;Insomnia;Alzheimer disease;Neuropathic pain;Menopause symptom;Chronic low back pain;Alcohol dependence;Cocaine addiction;Parkinson disease;Neurobehavioral disorder;Premature ejaculation;Orthostatic hypotension;Myalgia;Chemotherapy-induced nausea;Neurological disorder;Inflammation;Solid tumour/cancer
LDL;TC	SLC6A4	Low	T27812	Successful target	D01OGZ	TEFLUDAZINE	Investigative	Obesity;Attention deficit hyperactivity disorder;Major depressive disorder;Depression;Anxiety disorder;Smoking dependence;Migraine;Anaesthesia;Dry cough;Fibromyalgia;Pain;Appetite suppressant;Schizophrenia;Mood disorder;Eating disorder;Insomnia;Alzheimer disease;Neuropathic pain;Menopause symptom;Chronic low back pain;Alcohol dependence;Cocaine addiction;Parkinson disease;Neurobehavioral disorder;Premature ejaculation;Orthostatic hypotension;Myalgia;Chemotherapy-induced nausea;Neurological disorder;Inflammation;Solid tumour/cancer
LDL;TC	SLC6A4	Low	T27812	Successful target	D01SHR	((3R,4R)-4-(o-tolyloxy)chroman-3-yl)methanamine	Investigative	Obesity;Attention deficit hyperactivity disorder;Major depressive disorder;Depression;Anxiety disorder;Smoking dependence;Migraine;Anaesthesia;Dry cough;Fibromyalgia;Pain;Appetite suppressant;Schizophrenia;Mood disorder;Eating disorder;Insomnia;Alzheimer disease;Neuropathic pain;Menopause symptom;Chronic low back pain;Alcohol dependence;Cocaine addiction;Parkinson disease;Neurobehavioral disorder;Premature ejaculation;Orthostatic hypotension;Myalgia;Chemotherapy-induced nausea;Neurological disorder;Inflammation;Solid tumour/cancer
LDL;TC	SLC6A4	Low	T27812	Successful target	D01YNZ	4-(2-(benzyloxy)phenyl)piperidine	Investigative	Obesity;Attention deficit hyperactivity disorder;Major depressive disorder;Depression;Anxiety disorder;Smoking dependence;Migraine;Anaesthesia;Dry cough;Fibromyalgia;Pain;Appetite suppressant;Schizophrenia;Mood disorder;Eating disorder;Insomnia;Alzheimer disease;Neuropathic pain;Menopause symptom;Chronic low back pain;Alcohol dependence;Cocaine addiction;Parkinson disease;Neurobehavioral disorder;Premature ejaculation;Orthostatic hypotension;Myalgia;Chemotherapy-induced nausea;Neurological disorder;Inflammation;Solid tumour/cancer
LDL;TC	SLC6A4	Low	T27812	Successful target	D02ANE	1-(naphthalen-2-yl)-3-aza-bicyclo[3.1.0]hexane	Investigative	Obesity;Attention deficit hyperactivity disorder;Major depressive disorder;Depression;Anxiety disorder;Smoking dependence;Migraine;Anaesthesia;Dry cough;Fibromyalgia;Pain;Appetite suppressant;Schizophrenia;Mood disorder;Eating disorder;Insomnia;Alzheimer disease;Neuropathic pain;Menopause symptom;Chronic low back pain;Alcohol dependence;Cocaine addiction;Parkinson disease;Neurobehavioral disorder;Premature ejaculation;Orthostatic hypotension;Myalgia;Chemotherapy-induced nausea;Neurological disorder;Inflammation;Solid tumour/cancer
LDL;TC	SLC6A4	Low	T27812	Successful target	D02ENH	(R)-Norfluoxetine	Investigative	Obesity;Attention deficit hyperactivity disorder;Major depressive disorder;Depression;Anxiety disorder;Smoking dependence;Migraine;Anaesthesia;Dry cough;Fibromyalgia;Pain;Appetite suppressant;Schizophrenia;Mood disorder;Eating disorder;Insomnia;Alzheimer disease;Neuropathic pain;Menopause symptom;Chronic low back pain;Alcohol dependence;Cocaine addiction;Parkinson disease;Neurobehavioral disorder;Premature ejaculation;Orthostatic hypotension;Myalgia;Chemotherapy-induced nausea;Neurological disorder;Inflammation;Solid tumour/cancer
LDL;TC	SLC6A4	Low	T27812	Successful target	D02GSL	4-Iodo-6-nitro-2-piperazin-1-yl-quinoline	Investigative	Obesity;Attention deficit hyperactivity disorder;Major depressive disorder;Depression;Anxiety disorder;Smoking dependence;Migraine;Anaesthesia;Dry cough;Fibromyalgia;Pain;Appetite suppressant;Schizophrenia;Mood disorder;Eating disorder;Insomnia;Alzheimer disease;Neuropathic pain;Menopause symptom;Chronic low back pain;Alcohol dependence;Cocaine addiction;Parkinson disease;Neurobehavioral disorder;Premature ejaculation;Orthostatic hypotension;Myalgia;Chemotherapy-induced nausea;Neurological disorder;Inflammation;Solid tumour/cancer
LDL;TC	SLC6A4	Low	T27812	Successful target	D02HOP	6-Iodo-2-piperazin-1-yl-quinoline	Investigative	Obesity;Attention deficit hyperactivity disorder;Major depressive disorder;Depression;Anxiety disorder;Smoking dependence;Migraine;Anaesthesia;Dry cough;Fibromyalgia;Pain;Appetite suppressant;Schizophrenia;Mood disorder;Eating disorder;Insomnia;Alzheimer disease;Neuropathic pain;Menopause symptom;Chronic low back pain;Alcohol dependence;Cocaine addiction;Parkinson disease;Neurobehavioral disorder;Premature ejaculation;Orthostatic hypotension;Myalgia;Chemotherapy-induced nausea;Neurological disorder;Inflammation;Solid tumour/cancer
LDL;TC	SLC6A4	Low	T27812	Successful target	D02ICX	PYROVALERONE	Investigative	Obesity;Attention deficit hyperactivity disorder;Major depressive disorder;Depression;Anxiety disorder;Smoking dependence;Migraine;Anaesthesia;Dry cough;Fibromyalgia;Pain;Appetite suppressant;Schizophrenia;Mood disorder;Eating disorder;Insomnia;Alzheimer disease;Neuropathic pain;Menopause symptom;Chronic low back pain;Alcohol dependence;Cocaine addiction;Parkinson disease;Neurobehavioral disorder;Premature ejaculation;Orthostatic hypotension;Myalgia;Chemotherapy-induced nausea;Neurological disorder;Inflammation;Solid tumour/cancer
LDL;TC	SLC6A4	Low	T27812	Successful target	D02JKY	TD-9855	Phase 2	Obesity;Attention deficit hyperactivity disorder;Major depressive disorder;Depression;Anxiety disorder;Smoking dependence;Migraine;Anaesthesia;Dry cough;Fibromyalgia;Pain;Appetite suppressant;Schizophrenia;Mood disorder;Eating disorder;Insomnia;Alzheimer disease;Neuropathic pain;Menopause symptom;Chronic low back pain;Alcohol dependence;Cocaine addiction;Parkinson disease;Neurobehavioral disorder;Premature ejaculation;Orthostatic hypotension;Myalgia;Chemotherapy-induced nausea;Neurological disorder;Inflammation;Solid tumour/cancer
LDL;TC	SLC6A4	Low	T27812	Successful target	D02JOZ	4-Bromo-6-nitro-2-piperazin-1-yl-quinoline	Investigative	Obesity;Attention deficit hyperactivity disorder;Major depressive disorder;Depression;Anxiety disorder;Smoking dependence;Migraine;Anaesthesia;Dry cough;Fibromyalgia;Pain;Appetite suppressant;Schizophrenia;Mood disorder;Eating disorder;Insomnia;Alzheimer disease;Neuropathic pain;Menopause symptom;Chronic low back pain;Alcohol dependence;Cocaine addiction;Parkinson disease;Neurobehavioral disorder;Premature ejaculation;Orthostatic hypotension;Myalgia;Chemotherapy-induced nausea;Neurological disorder;Inflammation;Solid tumour/cancer
LDL;TC	SLC6A4	Low	T27812	Successful target	D02JVG	2-Amino-1-(4-ethylthiophenyl)propane	Investigative	Obesity;Attention deficit hyperactivity disorder;Major depressive disorder;Depression;Anxiety disorder;Smoking dependence;Migraine;Anaesthesia;Dry cough;Fibromyalgia;Pain;Appetite suppressant;Schizophrenia;Mood disorder;Eating disorder;Insomnia;Alzheimer disease;Neuropathic pain;Menopause symptom;Chronic low back pain;Alcohol dependence;Cocaine addiction;Parkinson disease;Neurobehavioral disorder;Premature ejaculation;Orthostatic hypotension;Myalgia;Chemotherapy-induced nausea;Neurological disorder;Inflammation;Solid tumour/cancer
LDL;TC	SLC6A4	Low	T27812	Successful target	D02LQG	WIN-35065	Investigative	Obesity;Attention deficit hyperactivity disorder;Major depressive disorder;Depression;Anxiety disorder;Smoking dependence;Migraine;Anaesthesia;Dry cough;Fibromyalgia;Pain;Appetite suppressant;Schizophrenia;Mood disorder;Eating disorder;Insomnia;Alzheimer disease;Neuropathic pain;Menopause symptom;Chronic low back pain;Alcohol dependence;Cocaine addiction;Parkinson disease;Neurobehavioral disorder;Premature ejaculation;Orthostatic hypotension;Myalgia;Chemotherapy-induced nausea;Neurological disorder;Inflammation;Solid tumour/cancer
LDL;TC	SLC6A4	Low	T27812	Successful target	D02MMS	2-N-(n-Propyl)amino-1-(4-methylthiophenyl)butane	Investigative	Obesity;Attention deficit hyperactivity disorder;Major depressive disorder;Depression;Anxiety disorder;Smoking dependence;Migraine;Anaesthesia;Dry cough;Fibromyalgia;Pain;Appetite suppressant;Schizophrenia;Mood disorder;Eating disorder;Insomnia;Alzheimer disease;Neuropathic pain;Menopause symptom;Chronic low back pain;Alcohol dependence;Cocaine addiction;Parkinson disease;Neurobehavioral disorder;Premature ejaculation;Orthostatic hypotension;Myalgia;Chemotherapy-induced nausea;Neurological disorder;Inflammation;Solid tumour/cancer
LDL;TC	SLC6A4	Low	T27812	Successful target	D02NMY	6-Bromo-2-piperazin-1-yl-quinoline	Investigative	Obesity;Attention deficit hyperactivity disorder;Major depressive disorder;Depression;Anxiety disorder;Smoking dependence;Migraine;Anaesthesia;Dry cough;Fibromyalgia;Pain;Appetite suppressant;Schizophrenia;Mood disorder;Eating disorder;Insomnia;Alzheimer disease;Neuropathic pain;Menopause symptom;Chronic low back pain;Alcohol dependence;Cocaine addiction;Parkinson disease;Neurobehavioral disorder;Premature ejaculation;Orthostatic hypotension;Myalgia;Chemotherapy-induced nausea;Neurological disorder;Inflammation;Solid tumour/cancer
LDL;TC	SLC6A4	Low	T27812	Successful target	D02PKR	3-Bromo-6-nitro-2-piperazin-1-yl-quinoline	Investigative	Obesity;Attention deficit hyperactivity disorder;Major depressive disorder;Depression;Anxiety disorder;Smoking dependence;Migraine;Anaesthesia;Dry cough;Fibromyalgia;Pain;Appetite suppressant;Schizophrenia;Mood disorder;Eating disorder;Insomnia;Alzheimer disease;Neuropathic pain;Menopause symptom;Chronic low back pain;Alcohol dependence;Cocaine addiction;Parkinson disease;Neurobehavioral disorder;Premature ejaculation;Orthostatic hypotension;Myalgia;Chemotherapy-induced nausea;Neurological disorder;Inflammation;Solid tumour/cancer
LDL;TC	SLC6A4	Low	T27812	Successful target	D02TMK	METHYLENEDIOXYAMPHETAMINE	Investigative	Obesity;Attention deficit hyperactivity disorder;Major depressive disorder;Depression;Anxiety disorder;Smoking dependence;Migraine;Anaesthesia;Dry cough;Fibromyalgia;Pain;Appetite suppressant;Schizophrenia;Mood disorder;Eating disorder;Insomnia;Alzheimer disease;Neuropathic pain;Menopause symptom;Chronic low back pain;Alcohol dependence;Cocaine addiction;Parkinson disease;Neurobehavioral disorder;Premature ejaculation;Orthostatic hypotension;Myalgia;Chemotherapy-induced nausea;Neurological disorder;Inflammation;Solid tumour/cancer
LDL;TC	SLC6A4	Low	T27812	Successful target	D02UUC	3-p-Tolyl-8-aza-bicyclo[3.2.1]octane	Investigative	Obesity;Attention deficit hyperactivity disorder;Major depressive disorder;Depression;Anxiety disorder;Smoking dependence;Migraine;Anaesthesia;Dry cough;Fibromyalgia;Pain;Appetite suppressant;Schizophrenia;Mood disorder;Eating disorder;Insomnia;Alzheimer disease;Neuropathic pain;Menopause symptom;Chronic low back pain;Alcohol dependence;Cocaine addiction;Parkinson disease;Neurobehavioral disorder;Premature ejaculation;Orthostatic hypotension;Myalgia;Chemotherapy-induced nausea;Neurological disorder;Inflammation;Solid tumour/cancer
LDL;TC	SLC6A4	Low	T27812	Successful target	D02VHZ	2-Amino-1-(4-ethylthiophenyl)butane	Investigative	Obesity;Attention deficit hyperactivity disorder;Major depressive disorder;Depression;Anxiety disorder;Smoking dependence;Migraine;Anaesthesia;Dry cough;Fibromyalgia;Pain;Appetite suppressant;Schizophrenia;Mood disorder;Eating disorder;Insomnia;Alzheimer disease;Neuropathic pain;Menopause symptom;Chronic low back pain;Alcohol dependence;Cocaine addiction;Parkinson disease;Neurobehavioral disorder;Premature ejaculation;Orthostatic hypotension;Myalgia;Chemotherapy-induced nausea;Neurological disorder;Inflammation;Solid tumour/cancer
LDL;TC	SLC6A4	Low	T27812	Successful target	D02XOK	Levomilnacipran	Approved	Obesity;Attention deficit hyperactivity disorder;Major depressive disorder;Depression;Anxiety disorder;Smoking dependence;Migraine;Anaesthesia;Dry cough;Fibromyalgia;Pain;Appetite suppressant;Schizophrenia;Mood disorder;Eating disorder;Insomnia;Alzheimer disease;Neuropathic pain;Menopause symptom;Chronic low back pain;Alcohol dependence;Cocaine addiction;Parkinson disease;Neurobehavioral disorder;Premature ejaculation;Orthostatic hypotension;Myalgia;Chemotherapy-induced nausea;Neurological disorder;Inflammation;Solid tumour/cancer
LDL;TC	SLC6A4	Low	T27812	Successful target	D02YOO	NISOXETINE	Investigative	Obesity;Attention deficit hyperactivity disorder;Major depressive disorder;Depression;Anxiety disorder;Smoking dependence;Migraine;Anaesthesia;Dry cough;Fibromyalgia;Pain;Appetite suppressant;Schizophrenia;Mood disorder;Eating disorder;Insomnia;Alzheimer disease;Neuropathic pain;Menopause symptom;Chronic low back pain;Alcohol dependence;Cocaine addiction;Parkinson disease;Neurobehavioral disorder;Premature ejaculation;Orthostatic hypotension;Myalgia;Chemotherapy-induced nausea;Neurological disorder;Inflammation;Solid tumour/cancer
LDL;TC	SLC6A4	Low	T27812	Successful target	D02YSN	2-Aminomethyl-5-(p-t-butylphenyl)tetrahydrofuran	Investigative	Obesity;Attention deficit hyperactivity disorder;Major depressive disorder;Depression;Anxiety disorder;Smoking dependence;Migraine;Anaesthesia;Dry cough;Fibromyalgia;Pain;Appetite suppressant;Schizophrenia;Mood disorder;Eating disorder;Insomnia;Alzheimer disease;Neuropathic pain;Menopause symptom;Chronic low back pain;Alcohol dependence;Cocaine addiction;Parkinson disease;Neurobehavioral disorder;Premature ejaculation;Orthostatic hypotension;Myalgia;Chemotherapy-induced nausea;Neurological disorder;Inflammation;Solid tumour/cancer
LDL;TC	SLC6A4	Low	T27812	Successful target	D02ZCE	AD-337	Phase 1	Obesity;Attention deficit hyperactivity disorder;Major depressive disorder;Depression;Anxiety disorder;Smoking dependence;Migraine;Anaesthesia;Dry cough;Fibromyalgia;Pain;Appetite suppressant;Schizophrenia;Mood disorder;Eating disorder;Insomnia;Alzheimer disease;Neuropathic pain;Menopause symptom;Chronic low back pain;Alcohol dependence;Cocaine addiction;Parkinson disease;Neurobehavioral disorder;Premature ejaculation;Orthostatic hypotension;Myalgia;Chemotherapy-induced nausea;Neurological disorder;Inflammation;Solid tumour/cancer
LDL;TC	SLC6A4	Low	T27812	Successful target	D02ZIQ	1-(3-chlorophenyl)-2-(piperidin-1-yl)propan-1-one	Investigative	Obesity;Attention deficit hyperactivity disorder;Major depressive disorder;Depression;Anxiety disorder;Smoking dependence;Migraine;Anaesthesia;Dry cough;Fibromyalgia;Pain;Appetite suppressant;Schizophrenia;Mood disorder;Eating disorder;Insomnia;Alzheimer disease;Neuropathic pain;Menopause symptom;Chronic low back pain;Alcohol dependence;Cocaine addiction;Parkinson disease;Neurobehavioral disorder;Premature ejaculation;Orthostatic hypotension;Myalgia;Chemotherapy-induced nausea;Neurological disorder;Inflammation;Solid tumour/cancer
LDL;TC	SLC6A4	Low	T27812	Successful target	D03BQV	1S,2R-milnacipran	Investigative	Obesity;Attention deficit hyperactivity disorder;Major depressive disorder;Depression;Anxiety disorder;Smoking dependence;Migraine;Anaesthesia;Dry cough;Fibromyalgia;Pain;Appetite suppressant;Schizophrenia;Mood disorder;Eating disorder;Insomnia;Alzheimer disease;Neuropathic pain;Menopause symptom;Chronic low back pain;Alcohol dependence;Cocaine addiction;Parkinson disease;Neurobehavioral disorder;Premature ejaculation;Orthostatic hypotension;Myalgia;Chemotherapy-induced nausea;Neurological disorder;Inflammation;Solid tumour/cancer
LDL;TC	SLC6A4	Low	T27812	Successful target	D03BUG	1-(benzofuran-2-yl)-3-aza-bicyclo[3.1.0]hexane	Investigative	Obesity;Attention deficit hyperactivity disorder;Major depressive disorder;Depression;Anxiety disorder;Smoking dependence;Migraine;Anaesthesia;Dry cough;Fibromyalgia;Pain;Appetite suppressant;Schizophrenia;Mood disorder;Eating disorder;Insomnia;Alzheimer disease;Neuropathic pain;Menopause symptom;Chronic low back pain;Alcohol dependence;Cocaine addiction;Parkinson disease;Neurobehavioral disorder;Premature ejaculation;Orthostatic hypotension;Myalgia;Chemotherapy-induced nausea;Neurological disorder;Inflammation;Solid tumour/cancer
LDL;TC	SLC6A4	Low	T27812	Successful target	D03DQQ	4-(2-fluoro-6-(3-fluorophenoxy)phenyl)piperidine	Investigative	Obesity;Attention deficit hyperactivity disorder;Major depressive disorder;Depression;Anxiety disorder;Smoking dependence;Migraine;Anaesthesia;Dry cough;Fibromyalgia;Pain;Appetite suppressant;Schizophrenia;Mood disorder;Eating disorder;Insomnia;Alzheimer disease;Neuropathic pain;Menopause symptom;Chronic low back pain;Alcohol dependence;Cocaine addiction;Parkinson disease;Neurobehavioral disorder;Premature ejaculation;Orthostatic hypotension;Myalgia;Chemotherapy-induced nausea;Neurological disorder;Inflammation;Solid tumour/cancer
LDL;TC	SLC6A4	Low	T27812	Successful target	D03ETK	2-N-Hydroxyamino-1-(4-methylthiophenyl)propane	Investigative	Obesity;Attention deficit hyperactivity disorder;Major depressive disorder;Depression;Anxiety disorder;Smoking dependence;Migraine;Anaesthesia;Dry cough;Fibromyalgia;Pain;Appetite suppressant;Schizophrenia;Mood disorder;Eating disorder;Insomnia;Alzheimer disease;Neuropathic pain;Menopause symptom;Chronic low back pain;Alcohol dependence;Cocaine addiction;Parkinson disease;Neurobehavioral disorder;Premature ejaculation;Orthostatic hypotension;Myalgia;Chemotherapy-induced nausea;Neurological disorder;Inflammation;Solid tumour/cancer
LDL;TC	SLC6A4	Low	T27812	Successful target	D03FGM	3-(2-phenyl-2-(piperazin-1-yl)ethyl)benzamide	Investigative	Obesity;Attention deficit hyperactivity disorder;Major depressive disorder;Depression;Anxiety disorder;Smoking dependence;Migraine;Anaesthesia;Dry cough;Fibromyalgia;Pain;Appetite suppressant;Schizophrenia;Mood disorder;Eating disorder;Insomnia;Alzheimer disease;Neuropathic pain;Menopause symptom;Chronic low back pain;Alcohol dependence;Cocaine addiction;Parkinson disease;Neurobehavioral disorder;Premature ejaculation;Orthostatic hypotension;Myalgia;Chemotherapy-induced nausea;Neurological disorder;Inflammation;Solid tumour/cancer
LDL;TC	SLC6A4	Low	T27812	Successful target	D03HFG	Fluvoxamine	Approved	Obesity;Attention deficit hyperactivity disorder;Major depressive disorder;Depression;Anxiety disorder;Smoking dependence;Migraine;Anaesthesia;Dry cough;Fibromyalgia;Pain;Appetite suppressant;Schizophrenia;Mood disorder;Eating disorder;Insomnia;Alzheimer disease;Neuropathic pain;Menopause symptom;Chronic low back pain;Alcohol dependence;Cocaine addiction;Parkinson disease;Neurobehavioral disorder;Premature ejaculation;Orthostatic hypotension;Myalgia;Chemotherapy-induced nausea;Neurological disorder;Inflammation;Solid tumour/cancer
LDL;TC	SLC6A4	Low	T27812	Successful target	D03HFH	1-(4-Benzylsulfanyl-phenyl)-propylamine	Investigative	Obesity;Attention deficit hyperactivity disorder;Major depressive disorder;Depression;Anxiety disorder;Smoking dependence;Migraine;Anaesthesia;Dry cough;Fibromyalgia;Pain;Appetite suppressant;Schizophrenia;Mood disorder;Eating disorder;Insomnia;Alzheimer disease;Neuropathic pain;Menopause symptom;Chronic low back pain;Alcohol dependence;Cocaine addiction;Parkinson disease;Neurobehavioral disorder;Premature ejaculation;Orthostatic hypotension;Myalgia;Chemotherapy-induced nausea;Neurological disorder;Inflammation;Solid tumour/cancer
LDL;TC	SLC6A4	Low	T27812	Successful target	D03HQF	2-Aminomethyl-5-(p-bromophenyl)tetrahydrofuran	Investigative	Obesity;Attention deficit hyperactivity disorder;Major depressive disorder;Depression;Anxiety disorder;Smoking dependence;Migraine;Anaesthesia;Dry cough;Fibromyalgia;Pain;Appetite suppressant;Schizophrenia;Mood disorder;Eating disorder;Insomnia;Alzheimer disease;Neuropathic pain;Menopause symptom;Chronic low back pain;Alcohol dependence;Cocaine addiction;Parkinson disease;Neurobehavioral disorder;Premature ejaculation;Orthostatic hypotension;Myalgia;Chemotherapy-induced nausea;Neurological disorder;Inflammation;Solid tumour/cancer
LDL;TC	SLC6A4	Low	T27812	Successful target	D03JOX	1-(2-methylphenyl)-2-pyrrolidin-1-yl-pentan-1-one	Investigative	Obesity;Attention deficit hyperactivity disorder;Major depressive disorder;Depression;Anxiety disorder;Smoking dependence;Migraine;Anaesthesia;Dry cough;Fibromyalgia;Pain;Appetite suppressant;Schizophrenia;Mood disorder;Eating disorder;Insomnia;Alzheimer disease;Neuropathic pain;Menopause symptom;Chronic low back pain;Alcohol dependence;Cocaine addiction;Parkinson disease;Neurobehavioral disorder;Premature ejaculation;Orthostatic hypotension;Myalgia;Chemotherapy-induced nausea;Neurological disorder;Inflammation;Solid tumour/cancer
LDL;TC	SLC6A4	Low	T27812	Successful target	D03MYV	2-(2-phenyl-2-(piperazin-1-yl)ethyl)benzonitrile	Investigative	Obesity;Attention deficit hyperactivity disorder;Major depressive disorder;Depression;Anxiety disorder;Smoking dependence;Migraine;Anaesthesia;Dry cough;Fibromyalgia;Pain;Appetite suppressant;Schizophrenia;Mood disorder;Eating disorder;Insomnia;Alzheimer disease;Neuropathic pain;Menopause symptom;Chronic low back pain;Alcohol dependence;Cocaine addiction;Parkinson disease;Neurobehavioral disorder;Premature ejaculation;Orthostatic hypotension;Myalgia;Chemotherapy-induced nausea;Neurological disorder;Inflammation;Solid tumour/cancer
LDL;TC	SLC6A4	Low	T27812	Successful target	D03PRV	BGC-20-1259	Phase 1	Obesity;Attention deficit hyperactivity disorder;Major depressive disorder;Depression;Anxiety disorder;Smoking dependence;Migraine;Anaesthesia;Dry cough;Fibromyalgia;Pain;Appetite suppressant;Schizophrenia;Mood disorder;Eating disorder;Insomnia;Alzheimer disease;Neuropathic pain;Menopause symptom;Chronic low back pain;Alcohol dependence;Cocaine addiction;Parkinson disease;Neurobehavioral disorder;Premature ejaculation;Orthostatic hypotension;Myalgia;Chemotherapy-induced nausea;Neurological disorder;Inflammation;Solid tumour/cancer
LDL;TC	SLC6A4	Low	T27812	Successful target	D03QIE	Bicifadine	Phase 3	Obesity;Attention deficit hyperactivity disorder;Major depressive disorder;Depression;Anxiety disorder;Smoking dependence;Migraine;Anaesthesia;Dry cough;Fibromyalgia;Pain;Appetite suppressant;Schizophrenia;Mood disorder;Eating disorder;Insomnia;Alzheimer disease;Neuropathic pain;Menopause symptom;Chronic low back pain;Alcohol dependence;Cocaine addiction;Parkinson disease;Neurobehavioral disorder;Premature ejaculation;Orthostatic hypotension;Myalgia;Chemotherapy-induced nausea;Neurological disorder;Inflammation;Solid tumour/cancer
LDL;TC	SLC6A4	Low	T27812	Successful target	D03WEX	Vortioxetine	Approved	Obesity;Attention deficit hyperactivity disorder;Major depressive disorder;Depression;Anxiety disorder;Smoking dependence;Migraine;Anaesthesia;Dry cough;Fibromyalgia;Pain;Appetite suppressant;Schizophrenia;Mood disorder;Eating disorder;Insomnia;Alzheimer disease;Neuropathic pain;Menopause symptom;Chronic low back pain;Alcohol dependence;Cocaine addiction;Parkinson disease;Neurobehavioral disorder;Premature ejaculation;Orthostatic hypotension;Myalgia;Chemotherapy-induced nausea;Neurological disorder;Inflammation;Solid tumour/cancer
LDL;TC	SLC6A4	Low	T27812	Successful target	D03XWL	Low dose ITI-007	Phase 3	Obesity;Attention deficit hyperactivity disorder;Major depressive disorder;Depression;Anxiety disorder;Smoking dependence;Migraine;Anaesthesia;Dry cough;Fibromyalgia;Pain;Appetite suppressant;Schizophrenia;Mood disorder;Eating disorder;Insomnia;Alzheimer disease;Neuropathic pain;Menopause symptom;Chronic low back pain;Alcohol dependence;Cocaine addiction;Parkinson disease;Neurobehavioral disorder;Premature ejaculation;Orthostatic hypotension;Myalgia;Chemotherapy-induced nausea;Neurological disorder;Inflammation;Solid tumour/cancer
LDL;TC	SLC6A4	Low	T27812	Successful target	D03ZDY	1-(2-(2-bromophenyl)-1-phenylethyl)piperazine	Investigative	Obesity;Attention deficit hyperactivity disorder;Major depressive disorder;Depression;Anxiety disorder;Smoking dependence;Migraine;Anaesthesia;Dry cough;Fibromyalgia;Pain;Appetite suppressant;Schizophrenia;Mood disorder;Eating disorder;Insomnia;Alzheimer disease;Neuropathic pain;Menopause symptom;Chronic low back pain;Alcohol dependence;Cocaine addiction;Parkinson disease;Neurobehavioral disorder;Premature ejaculation;Orthostatic hypotension;Myalgia;Chemotherapy-induced nausea;Neurological disorder;Inflammation;Solid tumour/cancer
LDL;TC	SLC6A4	Low	T27812	Successful target	D03ZFX	D-254C	Investigative	Obesity;Attention deficit hyperactivity disorder;Major depressive disorder;Depression;Anxiety disorder;Smoking dependence;Migraine;Anaesthesia;Dry cough;Fibromyalgia;Pain;Appetite suppressant;Schizophrenia;Mood disorder;Eating disorder;Insomnia;Alzheimer disease;Neuropathic pain;Menopause symptom;Chronic low back pain;Alcohol dependence;Cocaine addiction;Parkinson disease;Neurobehavioral disorder;Premature ejaculation;Orthostatic hypotension;Myalgia;Chemotherapy-induced nausea;Neurological disorder;Inflammation;Solid tumour/cancer
LDL;TC	SLC6A4	Low	T27812	Successful target	D04EXA	Erythro-3,4-dichloromethylphenidate hydrochloride	Investigative	Obesity;Attention deficit hyperactivity disorder;Major depressive disorder;Depression;Anxiety disorder;Smoking dependence;Migraine;Anaesthesia;Dry cough;Fibromyalgia;Pain;Appetite suppressant;Schizophrenia;Mood disorder;Eating disorder;Insomnia;Alzheimer disease;Neuropathic pain;Menopause symptom;Chronic low back pain;Alcohol dependence;Cocaine addiction;Parkinson disease;Neurobehavioral disorder;Premature ejaculation;Orthostatic hypotension;Myalgia;Chemotherapy-induced nausea;Neurological disorder;Inflammation;Solid tumour/cancer
LDL;TC	SLC6A4	Low	T27812	Successful target	D04GHK	2-N-Hydroxyamino-1-(4-methylthiophenyl)butane	Investigative	Obesity;Attention deficit hyperactivity disorder;Major depressive disorder;Depression;Anxiety disorder;Smoking dependence;Migraine;Anaesthesia;Dry cough;Fibromyalgia;Pain;Appetite suppressant;Schizophrenia;Mood disorder;Eating disorder;Insomnia;Alzheimer disease;Neuropathic pain;Menopause symptom;Chronic low back pain;Alcohol dependence;Cocaine addiction;Parkinson disease;Neurobehavioral disorder;Premature ejaculation;Orthostatic hypotension;Myalgia;Chemotherapy-induced nausea;Neurological disorder;Inflammation;Solid tumour/cancer
LDL;TC	SLC6A4	Low	T27812	Successful target	D04IZU	4-(2-((dimethylamino)methyl)phenoxy)benzonitrile	Investigative	Obesity;Attention deficit hyperactivity disorder;Major depressive disorder;Depression;Anxiety disorder;Smoking dependence;Migraine;Anaesthesia;Dry cough;Fibromyalgia;Pain;Appetite suppressant;Schizophrenia;Mood disorder;Eating disorder;Insomnia;Alzheimer disease;Neuropathic pain;Menopause symptom;Chronic low back pain;Alcohol dependence;Cocaine addiction;Parkinson disease;Neurobehavioral disorder;Premature ejaculation;Orthostatic hypotension;Myalgia;Chemotherapy-induced nausea;Neurological disorder;Inflammation;Solid tumour/cancer
LDL;TC	SLC6A4	Low	T27812	Successful target	D04KZX	2-(tert-Butylamino)-3',4'-dichlorobutyrophenone	Investigative	Obesity;Attention deficit hyperactivity disorder;Major depressive disorder;Depression;Anxiety disorder;Smoking dependence;Migraine;Anaesthesia;Dry cough;Fibromyalgia;Pain;Appetite suppressant;Schizophrenia;Mood disorder;Eating disorder;Insomnia;Alzheimer disease;Neuropathic pain;Menopause symptom;Chronic low back pain;Alcohol dependence;Cocaine addiction;Parkinson disease;Neurobehavioral disorder;Premature ejaculation;Orthostatic hypotension;Myalgia;Chemotherapy-induced nausea;Neurological disorder;Inflammation;Solid tumour/cancer
LDL;TC	SLC6A4	Low	T27812	Successful target	D04NDO	4-(2-(2-fluorobenzyloxy)phenyl)piperidine	Investigative	Obesity;Attention deficit hyperactivity disorder;Major depressive disorder;Depression;Anxiety disorder;Smoking dependence;Migraine;Anaesthesia;Dry cough;Fibromyalgia;Pain;Appetite suppressant;Schizophrenia;Mood disorder;Eating disorder;Insomnia;Alzheimer disease;Neuropathic pain;Menopause symptom;Chronic low back pain;Alcohol dependence;Cocaine addiction;Parkinson disease;Neurobehavioral disorder;Premature ejaculation;Orthostatic hypotension;Myalgia;Chemotherapy-induced nausea;Neurological disorder;Inflammation;Solid tumour/cancer
LDL;TC	SLC6A4	Low	T27812	Successful target	D04NKQ	4-(2-(4-fluorophenoxy)phenyl)piperidine	Investigative	Obesity;Attention deficit hyperactivity disorder;Major depressive disorder;Depression;Anxiety disorder;Smoking dependence;Migraine;Anaesthesia;Dry cough;Fibromyalgia;Pain;Appetite suppressant;Schizophrenia;Mood disorder;Eating disorder;Insomnia;Alzheimer disease;Neuropathic pain;Menopause symptom;Chronic low back pain;Alcohol dependence;Cocaine addiction;Parkinson disease;Neurobehavioral disorder;Premature ejaculation;Orthostatic hypotension;Myalgia;Chemotherapy-induced nausea;Neurological disorder;Inflammation;Solid tumour/cancer
LDL;TC	SLC6A4	Low	T27812	Successful target	D04PXS	Amitifadine	Phase 3	Obesity;Attention deficit hyperactivity disorder;Major depressive disorder;Depression;Anxiety disorder;Smoking dependence;Migraine;Anaesthesia;Dry cough;Fibromyalgia;Pain;Appetite suppressant;Schizophrenia;Mood disorder;Eating disorder;Insomnia;Alzheimer disease;Neuropathic pain;Menopause symptom;Chronic low back pain;Alcohol dependence;Cocaine addiction;Parkinson disease;Neurobehavioral disorder;Premature ejaculation;Orthostatic hypotension;Myalgia;Chemotherapy-induced nausea;Neurological disorder;Inflammation;Solid tumour/cancer
LDL;TC	SLC6A4	Low	T27812	Successful target	D04RUF	2-N-Ethylamino-1-(4-ethylthiophenyl)butane	Investigative	Obesity;Attention deficit hyperactivity disorder;Major depressive disorder;Depression;Anxiety disorder;Smoking dependence;Migraine;Anaesthesia;Dry cough;Fibromyalgia;Pain;Appetite suppressant;Schizophrenia;Mood disorder;Eating disorder;Insomnia;Alzheimer disease;Neuropathic pain;Menopause symptom;Chronic low back pain;Alcohol dependence;Cocaine addiction;Parkinson disease;Neurobehavioral disorder;Premature ejaculation;Orthostatic hypotension;Myalgia;Chemotherapy-induced nausea;Neurological disorder;Inflammation;Solid tumour/cancer
LDL;TC	SLC6A4	Low	T27812	Successful target	D04VHK	CLR-3001	Phase 2	Obesity;Attention deficit hyperactivity disorder;Major depressive disorder;Depression;Anxiety disorder;Smoking dependence;Migraine;Anaesthesia;Dry cough;Fibromyalgia;Pain;Appetite suppressant;Schizophrenia;Mood disorder;Eating disorder;Insomnia;Alzheimer disease;Neuropathic pain;Menopause symptom;Chronic low back pain;Alcohol dependence;Cocaine addiction;Parkinson disease;Neurobehavioral disorder;Premature ejaculation;Orthostatic hypotension;Myalgia;Chemotherapy-induced nausea;Neurological disorder;Inflammation;Solid tumour/cancer
LDL;TC	SLC6A4	Low	T27812	Successful target	D04VNR	2-Naphthalen-2-ylmethyl-4,5-dihydro-1H-imidazole	Investigative	Obesity;Attention deficit hyperactivity disorder;Major depressive disorder;Depression;Anxiety disorder;Smoking dependence;Migraine;Anaesthesia;Dry cough;Fibromyalgia;Pain;Appetite suppressant;Schizophrenia;Mood disorder;Eating disorder;Insomnia;Alzheimer disease;Neuropathic pain;Menopause symptom;Chronic low back pain;Alcohol dependence;Cocaine addiction;Parkinson disease;Neurobehavioral disorder;Premature ejaculation;Orthostatic hypotension;Myalgia;Chemotherapy-induced nausea;Neurological disorder;Inflammation;Solid tumour/cancer
LDL;TC	SLC6A4	Low	T27812	Successful target	D04WFD	Nortriptyline	Approved	Obesity;Attention deficit hyperactivity disorder;Major depressive disorder;Depression;Anxiety disorder;Smoking dependence;Migraine;Anaesthesia;Dry cough;Fibromyalgia;Pain;Appetite suppressant;Schizophrenia;Mood disorder;Eating disorder;Insomnia;Alzheimer disease;Neuropathic pain;Menopause symptom;Chronic low back pain;Alcohol dependence;Cocaine addiction;Parkinson disease;Neurobehavioral disorder;Premature ejaculation;Orthostatic hypotension;Myalgia;Chemotherapy-induced nausea;Neurological disorder;Inflammation;Solid tumour/cancer
LDL;TC	SLC6A4	Low	T27812	Successful target	D04XPW	Cocaine	Approved	Obesity;Attention deficit hyperactivity disorder;Major depressive disorder;Depression;Anxiety disorder;Smoking dependence;Migraine;Anaesthesia;Dry cough;Fibromyalgia;Pain;Appetite suppressant;Schizophrenia;Mood disorder;Eating disorder;Insomnia;Alzheimer disease;Neuropathic pain;Menopause symptom;Chronic low back pain;Alcohol dependence;Cocaine addiction;Parkinson disease;Neurobehavioral disorder;Premature ejaculation;Orthostatic hypotension;Myalgia;Chemotherapy-induced nausea;Neurological disorder;Inflammation;Solid tumour/cancer
LDL;TC	SLC6A4	Low	T27812	Successful target	D04ZPF	4-(2-(2-fluoro-5-methylphenoxy)phenyl)piperidine	Investigative	Obesity;Attention deficit hyperactivity disorder;Major depressive disorder;Depression;Anxiety disorder;Smoking dependence;Migraine;Anaesthesia;Dry cough;Fibromyalgia;Pain;Appetite suppressant;Schizophrenia;Mood disorder;Eating disorder;Insomnia;Alzheimer disease;Neuropathic pain;Menopause symptom;Chronic low back pain;Alcohol dependence;Cocaine addiction;Parkinson disease;Neurobehavioral disorder;Premature ejaculation;Orthostatic hypotension;Myalgia;Chemotherapy-induced nausea;Neurological disorder;Inflammation;Solid tumour/cancer
LDL;TC	SLC6A4	Low	T27812	Successful target	D05BXO	Brasofensine	Phase 2	Obesity;Attention deficit hyperactivity disorder;Major depressive disorder;Depression;Anxiety disorder;Smoking dependence;Migraine;Anaesthesia;Dry cough;Fibromyalgia;Pain;Appetite suppressant;Schizophrenia;Mood disorder;Eating disorder;Insomnia;Alzheimer disease;Neuropathic pain;Menopause symptom;Chronic low back pain;Alcohol dependence;Cocaine addiction;Parkinson disease;Neurobehavioral disorder;Premature ejaculation;Orthostatic hypotension;Myalgia;Chemotherapy-induced nausea;Neurological disorder;Inflammation;Solid tumour/cancer
LDL;TC	SLC6A4	Low	T27812	Successful target	D05FMK	2-N-Propargylamino-1-(4-methylthiophenyl)propane	Investigative	Obesity;Attention deficit hyperactivity disorder;Major depressive disorder;Depression;Anxiety disorder;Smoking dependence;Migraine;Anaesthesia;Dry cough;Fibromyalgia;Pain;Appetite suppressant;Schizophrenia;Mood disorder;Eating disorder;Insomnia;Alzheimer disease;Neuropathic pain;Menopause symptom;Chronic low back pain;Alcohol dependence;Cocaine addiction;Parkinson disease;Neurobehavioral disorder;Premature ejaculation;Orthostatic hypotension;Myalgia;Chemotherapy-induced nausea;Neurological disorder;Inflammation;Solid tumour/cancer
LDL;TC	SLC6A4	Low	T27812	Successful target	D05LJC	4-(2-(benzyloxy)-3-fluorophenyl)piperidine	Investigative	Obesity;Attention deficit hyperactivity disorder;Major depressive disorder;Depression;Anxiety disorder;Smoking dependence;Migraine;Anaesthesia;Dry cough;Fibromyalgia;Pain;Appetite suppressant;Schizophrenia;Mood disorder;Eating disorder;Insomnia;Alzheimer disease;Neuropathic pain;Menopause symptom;Chronic low back pain;Alcohol dependence;Cocaine addiction;Parkinson disease;Neurobehavioral disorder;Premature ejaculation;Orthostatic hypotension;Myalgia;Chemotherapy-induced nausea;Neurological disorder;Inflammation;Solid tumour/cancer
LDL;TC	SLC6A4	Low	T27812	Successful target	D05LKO	1-(2-(2-methoxyphenyl)-1-phenylethyl)piperazine	Investigative	Obesity;Attention deficit hyperactivity disorder;Major depressive disorder;Depression;Anxiety disorder;Smoking dependence;Migraine;Anaesthesia;Dry cough;Fibromyalgia;Pain;Appetite suppressant;Schizophrenia;Mood disorder;Eating disorder;Insomnia;Alzheimer disease;Neuropathic pain;Menopause symptom;Chronic low back pain;Alcohol dependence;Cocaine addiction;Parkinson disease;Neurobehavioral disorder;Premature ejaculation;Orthostatic hypotension;Myalgia;Chemotherapy-induced nausea;Neurological disorder;Inflammation;Solid tumour/cancer
LDL;TC	SLC6A4	Low	T27812	Successful target	D05LLP	2-N-Hydroxyamino-1-(4-ethylthiophenyl)propane	Investigative	Obesity;Attention deficit hyperactivity disorder;Major depressive disorder;Depression;Anxiety disorder;Smoking dependence;Migraine;Anaesthesia;Dry cough;Fibromyalgia;Pain;Appetite suppressant;Schizophrenia;Mood disorder;Eating disorder;Insomnia;Alzheimer disease;Neuropathic pain;Menopause symptom;Chronic low back pain;Alcohol dependence;Cocaine addiction;Parkinson disease;Neurobehavioral disorder;Premature ejaculation;Orthostatic hypotension;Myalgia;Chemotherapy-induced nausea;Neurological disorder;Inflammation;Solid tumour/cancer
LDL;TC	SLC6A4	Low	T27812	Successful target	D05MJO	2-(3-Methyl-piperazin-1-yl)-6-nitro-quinoline	Investigative	Obesity;Attention deficit hyperactivity disorder;Major depressive disorder;Depression;Anxiety disorder;Smoking dependence;Migraine;Anaesthesia;Dry cough;Fibromyalgia;Pain;Appetite suppressant;Schizophrenia;Mood disorder;Eating disorder;Insomnia;Alzheimer disease;Neuropathic pain;Menopause symptom;Chronic low back pain;Alcohol dependence;Cocaine addiction;Parkinson disease;Neurobehavioral disorder;Premature ejaculation;Orthostatic hypotension;Myalgia;Chemotherapy-induced nausea;Neurological disorder;Inflammation;Solid tumour/cancer
LDL;TC	SLC6A4	Low	T27812	Successful target	D05REQ	3-(3-aminocyclopentyl)-1H-indole-5-carbonitrile	Investigative	Obesity;Attention deficit hyperactivity disorder;Major depressive disorder;Depression;Anxiety disorder;Smoking dependence;Migraine;Anaesthesia;Dry cough;Fibromyalgia;Pain;Appetite suppressant;Schizophrenia;Mood disorder;Eating disorder;Insomnia;Alzheimer disease;Neuropathic pain;Menopause symptom;Chronic low back pain;Alcohol dependence;Cocaine addiction;Parkinson disease;Neurobehavioral disorder;Premature ejaculation;Orthostatic hypotension;Myalgia;Chemotherapy-induced nausea;Neurological disorder;Inflammation;Solid tumour/cancer
LDL;TC	SLC6A4	Low	T27812	Successful target	D05UHO	2-N-Ethylamino-1-(4-ethylthiophenyl)propane	Investigative	Obesity;Attention deficit hyperactivity disorder;Major depressive disorder;Depression;Anxiety disorder;Smoking dependence;Migraine;Anaesthesia;Dry cough;Fibromyalgia;Pain;Appetite suppressant;Schizophrenia;Mood disorder;Eating disorder;Insomnia;Alzheimer disease;Neuropathic pain;Menopause symptom;Chronic low back pain;Alcohol dependence;Cocaine addiction;Parkinson disease;Neurobehavioral disorder;Premature ejaculation;Orthostatic hypotension;Myalgia;Chemotherapy-induced nausea;Neurological disorder;Inflammation;Solid tumour/cancer
LDL;TC	SLC6A4	Low	T27812	Successful target	D05UMA	(R)-DULOXETINE	Investigative	Obesity;Attention deficit hyperactivity disorder;Major depressive disorder;Depression;Anxiety disorder;Smoking dependence;Migraine;Anaesthesia;Dry cough;Fibromyalgia;Pain;Appetite suppressant;Schizophrenia;Mood disorder;Eating disorder;Insomnia;Alzheimer disease;Neuropathic pain;Menopause symptom;Chronic low back pain;Alcohol dependence;Cocaine addiction;Parkinson disease;Neurobehavioral disorder;Premature ejaculation;Orthostatic hypotension;Myalgia;Chemotherapy-induced nausea;Neurological disorder;Inflammation;Solid tumour/cancer
LDL;TC	SLC6A4	Low	T27812	Successful target	D05VTT	3-(4-Trifluoromethylphenyl)-2-nortropene	Investigative	Obesity;Attention deficit hyperactivity disorder;Major depressive disorder;Depression;Anxiety disorder;Smoking dependence;Migraine;Anaesthesia;Dry cough;Fibromyalgia;Pain;Appetite suppressant;Schizophrenia;Mood disorder;Eating disorder;Insomnia;Alzheimer disease;Neuropathic pain;Menopause symptom;Chronic low back pain;Alcohol dependence;Cocaine addiction;Parkinson disease;Neurobehavioral disorder;Premature ejaculation;Orthostatic hypotension;Myalgia;Chemotherapy-induced nausea;Neurological disorder;Inflammation;Solid tumour/cancer
LDL;TC	SLC6A4	Low	T27812	Successful target	D05WFQ	norzotepine	Investigative	Obesity;Attention deficit hyperactivity disorder;Major depressive disorder;Depression;Anxiety disorder;Smoking dependence;Migraine;Anaesthesia;Dry cough;Fibromyalgia;Pain;Appetite suppressant;Schizophrenia;Mood disorder;Eating disorder;Insomnia;Alzheimer disease;Neuropathic pain;Menopause symptom;Chronic low back pain;Alcohol dependence;Cocaine addiction;Parkinson disease;Neurobehavioral disorder;Premature ejaculation;Orthostatic hypotension;Myalgia;Chemotherapy-induced nausea;Neurological disorder;Inflammation;Solid tumour/cancer
LDL;TC	SLC6A4	Low	T27812	Successful target	D05YHP	2-N-Propargylamino-1-(4-methylthiophenyl)butane	Investigative	Obesity;Attention deficit hyperactivity disorder;Major depressive disorder;Depression;Anxiety disorder;Smoking dependence;Migraine;Anaesthesia;Dry cough;Fibromyalgia;Pain;Appetite suppressant;Schizophrenia;Mood disorder;Eating disorder;Insomnia;Alzheimer disease;Neuropathic pain;Menopause symptom;Chronic low back pain;Alcohol dependence;Cocaine addiction;Parkinson disease;Neurobehavioral disorder;Premature ejaculation;Orthostatic hypotension;Myalgia;Chemotherapy-induced nausea;Neurological disorder;Inflammation;Solid tumour/cancer
LDL;TC	SLC6A4	Low	T27812	Successful target	D05ZFG	(cis)-1,6-diphenyl-3-aza-bicyclo[3.1.0]hexane	Investigative	Obesity;Attention deficit hyperactivity disorder;Major depressive disorder;Depression;Anxiety disorder;Smoking dependence;Migraine;Anaesthesia;Dry cough;Fibromyalgia;Pain;Appetite suppressant;Schizophrenia;Mood disorder;Eating disorder;Insomnia;Alzheimer disease;Neuropathic pain;Menopause symptom;Chronic low back pain;Alcohol dependence;Cocaine addiction;Parkinson disease;Neurobehavioral disorder;Premature ejaculation;Orthostatic hypotension;Myalgia;Chemotherapy-induced nausea;Neurological disorder;Inflammation;Solid tumour/cancer
LDL;TC	SLC6A4	Low	T27812	Successful target	D06AXY	DOV 21947	Phase 2	Obesity;Attention deficit hyperactivity disorder;Major depressive disorder;Depression;Anxiety disorder;Smoking dependence;Migraine;Anaesthesia;Dry cough;Fibromyalgia;Pain;Appetite suppressant;Schizophrenia;Mood disorder;Eating disorder;Insomnia;Alzheimer disease;Neuropathic pain;Menopause symptom;Chronic low back pain;Alcohol dependence;Cocaine addiction;Parkinson disease;Neurobehavioral disorder;Premature ejaculation;Orthostatic hypotension;Myalgia;Chemotherapy-induced nausea;Neurological disorder;Inflammation;Solid tumour/cancer
LDL;TC	SLC6A4	Low	T27812	Successful target	D06CDO	Chlorphentermine Hydrochloride	Approved	Obesity;Attention deficit hyperactivity disorder;Major depressive disorder;Depression;Anxiety disorder;Smoking dependence;Migraine;Anaesthesia;Dry cough;Fibromyalgia;Pain;Appetite suppressant;Schizophrenia;Mood disorder;Eating disorder;Insomnia;Alzheimer disease;Neuropathic pain;Menopause symptom;Chronic low back pain;Alcohol dependence;Cocaine addiction;Parkinson disease;Neurobehavioral disorder;Premature ejaculation;Orthostatic hypotension;Myalgia;Chemotherapy-induced nausea;Neurological disorder;Inflammation;Solid tumour/cancer
LDL;TC	SLC6A4	Low	T27812	Successful target	D06CMJ	Para-chloroamphetamine	Investigative	Obesity;Attention deficit hyperactivity disorder;Major depressive disorder;Depression;Anxiety disorder;Smoking dependence;Migraine;Anaesthesia;Dry cough;Fibromyalgia;Pain;Appetite suppressant;Schizophrenia;Mood disorder;Eating disorder;Insomnia;Alzheimer disease;Neuropathic pain;Menopause symptom;Chronic low back pain;Alcohol dependence;Cocaine addiction;Parkinson disease;Neurobehavioral disorder;Premature ejaculation;Orthostatic hypotension;Myalgia;Chemotherapy-induced nausea;Neurological disorder;Inflammation;Solid tumour/cancer
LDL;TC	SLC6A4	Low	T27812	Successful target	D06CVT	Tianeptine	Approved	Obesity;Attention deficit hyperactivity disorder;Major depressive disorder;Depression;Anxiety disorder;Smoking dependence;Migraine;Anaesthesia;Dry cough;Fibromyalgia;Pain;Appetite suppressant;Schizophrenia;Mood disorder;Eating disorder;Insomnia;Alzheimer disease;Neuropathic pain;Menopause symptom;Chronic low back pain;Alcohol dependence;Cocaine addiction;Parkinson disease;Neurobehavioral disorder;Premature ejaculation;Orthostatic hypotension;Myalgia;Chemotherapy-induced nausea;Neurological disorder;Inflammation;Solid tumour/cancer
LDL;TC	SLC6A4	Low	T27812	Successful target	D06EMC	PF-18298	Investigative	Obesity;Attention deficit hyperactivity disorder;Major depressive disorder;Depression;Anxiety disorder;Smoking dependence;Migraine;Anaesthesia;Dry cough;Fibromyalgia;Pain;Appetite suppressant;Schizophrenia;Mood disorder;Eating disorder;Insomnia;Alzheimer disease;Neuropathic pain;Menopause symptom;Chronic low back pain;Alcohol dependence;Cocaine addiction;Parkinson disease;Neurobehavioral disorder;Premature ejaculation;Orthostatic hypotension;Myalgia;Chemotherapy-induced nausea;Neurological disorder;Inflammation;Solid tumour/cancer
LDL;TC	SLC6A4	Low	T27812	Successful target	D06GDY	Paroxetine	Approved	Obesity;Attention deficit hyperactivity disorder;Major depressive disorder;Depression;Anxiety disorder;Smoking dependence;Migraine;Anaesthesia;Dry cough;Fibromyalgia;Pain;Appetite suppressant;Schizophrenia;Mood disorder;Eating disorder;Insomnia;Alzheimer disease;Neuropathic pain;Menopause symptom;Chronic low back pain;Alcohol dependence;Cocaine addiction;Parkinson disease;Neurobehavioral disorder;Premature ejaculation;Orthostatic hypotension;Myalgia;Chemotherapy-induced nausea;Neurological disorder;Inflammation;Solid tumour/cancer
LDL;TC	SLC6A4	Low	T27812	Successful target	D06IIF	1-(3,4-dichlorophenyl)-3-aza-bicyclo[3.1.0]hexane	Investigative	Obesity;Attention deficit hyperactivity disorder;Major depressive disorder;Depression;Anxiety disorder;Smoking dependence;Migraine;Anaesthesia;Dry cough;Fibromyalgia;Pain;Appetite suppressant;Schizophrenia;Mood disorder;Eating disorder;Insomnia;Alzheimer disease;Neuropathic pain;Menopause symptom;Chronic low back pain;Alcohol dependence;Cocaine addiction;Parkinson disease;Neurobehavioral disorder;Premature ejaculation;Orthostatic hypotension;Myalgia;Chemotherapy-induced nausea;Neurological disorder;Inflammation;Solid tumour/cancer
LDL;TC	SLC6A4	Low	T27812	Successful target	D06KNV	[3-(3,4-Dichloro-phenyl)-indan-1-yl]-methyl-amine	Investigative	Obesity;Attention deficit hyperactivity disorder;Major depressive disorder;Depression;Anxiety disorder;Smoking dependence;Migraine;Anaesthesia;Dry cough;Fibromyalgia;Pain;Appetite suppressant;Schizophrenia;Mood disorder;Eating disorder;Insomnia;Alzheimer disease;Neuropathic pain;Menopause symptom;Chronic low back pain;Alcohol dependence;Cocaine addiction;Parkinson disease;Neurobehavioral disorder;Premature ejaculation;Orthostatic hypotension;Myalgia;Chemotherapy-induced nausea;Neurological disorder;Inflammation;Solid tumour/cancer
LDL;TC	SLC6A4	Low	T27812	Successful target	D06PJD	3-(1H-indol-1-yl)-N-methyl-3-phenylpropan-1-amine	Investigative	Obesity;Attention deficit hyperactivity disorder;Major depressive disorder;Depression;Anxiety disorder;Smoking dependence;Migraine;Anaesthesia;Dry cough;Fibromyalgia;Pain;Appetite suppressant;Schizophrenia;Mood disorder;Eating disorder;Insomnia;Alzheimer disease;Neuropathic pain;Menopause symptom;Chronic low back pain;Alcohol dependence;Cocaine addiction;Parkinson disease;Neurobehavioral disorder;Premature ejaculation;Orthostatic hypotension;Myalgia;Chemotherapy-induced nausea;Neurological disorder;Inflammation;Solid tumour/cancer
LDL;TC	SLC6A4	Low	T27812	Successful target	D06QGD	1-(4-nitrophenyl)-2-pyrrolidin-1-yl-pentan-1-one	Investigative	Obesity;Attention deficit hyperactivity disorder;Major depressive disorder;Depression;Anxiety disorder;Smoking dependence;Migraine;Anaesthesia;Dry cough;Fibromyalgia;Pain;Appetite suppressant;Schizophrenia;Mood disorder;Eating disorder;Insomnia;Alzheimer disease;Neuropathic pain;Menopause symptom;Chronic low back pain;Alcohol dependence;Cocaine addiction;Parkinson disease;Neurobehavioral disorder;Premature ejaculation;Orthostatic hypotension;Myalgia;Chemotherapy-induced nausea;Neurological disorder;Inflammation;Solid tumour/cancer
LDL;TC	SLC6A4	Low	T27812	Successful target	D06QIQ	7-(piperidin-4-ylmethoxy)-2-naphthonitrile	Investigative	Obesity;Attention deficit hyperactivity disorder;Major depressive disorder;Depression;Anxiety disorder;Smoking dependence;Migraine;Anaesthesia;Dry cough;Fibromyalgia;Pain;Appetite suppressant;Schizophrenia;Mood disorder;Eating disorder;Insomnia;Alzheimer disease;Neuropathic pain;Menopause symptom;Chronic low back pain;Alcohol dependence;Cocaine addiction;Parkinson disease;Neurobehavioral disorder;Premature ejaculation;Orthostatic hypotension;Myalgia;Chemotherapy-induced nausea;Neurological disorder;Inflammation;Solid tumour/cancer
LDL;TC	SLC6A4	Low	T27812	Successful target	D06UDU	4-(2-(4-fluorophenoxy)-4-methylphenyl)piperidine	Investigative	Obesity;Attention deficit hyperactivity disorder;Major depressive disorder;Depression;Anxiety disorder;Smoking dependence;Migraine;Anaesthesia;Dry cough;Fibromyalgia;Pain;Appetite suppressant;Schizophrenia;Mood disorder;Eating disorder;Insomnia;Alzheimer disease;Neuropathic pain;Menopause symptom;Chronic low back pain;Alcohol dependence;Cocaine addiction;Parkinson disease;Neurobehavioral disorder;Premature ejaculation;Orthostatic hypotension;Myalgia;Chemotherapy-induced nausea;Neurological disorder;Inflammation;Solid tumour/cancer
LDL;TC	SLC6A4	Low	T27812	Successful target	D06VML	Seroxat	Approved	Obesity;Attention deficit hyperactivity disorder;Major depressive disorder;Depression;Anxiety disorder;Smoking dependence;Migraine;Anaesthesia;Dry cough;Fibromyalgia;Pain;Appetite suppressant;Schizophrenia;Mood disorder;Eating disorder;Insomnia;Alzheimer disease;Neuropathic pain;Menopause symptom;Chronic low back pain;Alcohol dependence;Cocaine addiction;Parkinson disease;Neurobehavioral disorder;Premature ejaculation;Orthostatic hypotension;Myalgia;Chemotherapy-induced nausea;Neurological disorder;Inflammation;Solid tumour/cancer
LDL;TC	SLC6A4	Low	T27812	Successful target	D06WIV	Biphenyl-2-ylmethyl-(S)-pyrrolidin-3-yl-amine	Investigative	Obesity;Attention deficit hyperactivity disorder;Major depressive disorder;Depression;Anxiety disorder;Smoking dependence;Migraine;Anaesthesia;Dry cough;Fibromyalgia;Pain;Appetite suppressant;Schizophrenia;Mood disorder;Eating disorder;Insomnia;Alzheimer disease;Neuropathic pain;Menopause symptom;Chronic low back pain;Alcohol dependence;Cocaine addiction;Parkinson disease;Neurobehavioral disorder;Premature ejaculation;Orthostatic hypotension;Myalgia;Chemotherapy-induced nausea;Neurological disorder;Inflammation;Solid tumour/cancer
LDL;TC	SLC6A4	Low	T27812	Successful target	D07AHC	LITOXETINE	Phase 3	Obesity;Attention deficit hyperactivity disorder;Major depressive disorder;Depression;Anxiety disorder;Smoking dependence;Migraine;Anaesthesia;Dry cough;Fibromyalgia;Pain;Appetite suppressant;Schizophrenia;Mood disorder;Eating disorder;Insomnia;Alzheimer disease;Neuropathic pain;Menopause symptom;Chronic low back pain;Alcohol dependence;Cocaine addiction;Parkinson disease;Neurobehavioral disorder;Premature ejaculation;Orthostatic hypotension;Myalgia;Chemotherapy-induced nausea;Neurological disorder;Inflammation;Solid tumour/cancer
LDL;TC	SLC6A4	Low	T27812	Successful target	D07DMN	4-(1H-indol-3-yl)-N,N-dimethylcyclohex-3-enamine	Investigative	Obesity;Attention deficit hyperactivity disorder;Major depressive disorder;Depression;Anxiety disorder;Smoking dependence;Migraine;Anaesthesia;Dry cough;Fibromyalgia;Pain;Appetite suppressant;Schizophrenia;Mood disorder;Eating disorder;Insomnia;Alzheimer disease;Neuropathic pain;Menopause symptom;Chronic low back pain;Alcohol dependence;Cocaine addiction;Parkinson disease;Neurobehavioral disorder;Premature ejaculation;Orthostatic hypotension;Myalgia;Chemotherapy-induced nausea;Neurological disorder;Inflammation;Solid tumour/cancer
LDL;TC	SLC6A4	Low	T27812	Successful target	D07DWS	1-(2-(2-fluorobenzyloxy)phenyl)piperazine	Investigative	Obesity;Attention deficit hyperactivity disorder;Major depressive disorder;Depression;Anxiety disorder;Smoking dependence;Migraine;Anaesthesia;Dry cough;Fibromyalgia;Pain;Appetite suppressant;Schizophrenia;Mood disorder;Eating disorder;Insomnia;Alzheimer disease;Neuropathic pain;Menopause symptom;Chronic low back pain;Alcohol dependence;Cocaine addiction;Parkinson disease;Neurobehavioral disorder;Premature ejaculation;Orthostatic hypotension;Myalgia;Chemotherapy-induced nausea;Neurological disorder;Inflammation;Solid tumour/cancer
LDL;TC	SLC6A4	Low	T27812	Successful target	D07GLO	4-Allyl-6-nitro-2-piperazin-1-yl-quinoline	Investigative	Obesity;Attention deficit hyperactivity disorder;Major depressive disorder;Depression;Anxiety disorder;Smoking dependence;Migraine;Anaesthesia;Dry cough;Fibromyalgia;Pain;Appetite suppressant;Schizophrenia;Mood disorder;Eating disorder;Insomnia;Alzheimer disease;Neuropathic pain;Menopause symptom;Chronic low back pain;Alcohol dependence;Cocaine addiction;Parkinson disease;Neurobehavioral disorder;Premature ejaculation;Orthostatic hypotension;Myalgia;Chemotherapy-induced nausea;Neurological disorder;Inflammation;Solid tumour/cancer
LDL;TC	SLC6A4	Low	T27812	Successful target	D07QXU	NS 2359	Phase 2	Obesity;Attention deficit hyperactivity disorder;Major depressive disorder;Depression;Anxiety disorder;Smoking dependence;Migraine;Anaesthesia;Dry cough;Fibromyalgia;Pain;Appetite suppressant;Schizophrenia;Mood disorder;Eating disorder;Insomnia;Alzheimer disease;Neuropathic pain;Menopause symptom;Chronic low back pain;Alcohol dependence;Cocaine addiction;Parkinson disease;Neurobehavioral disorder;Premature ejaculation;Orthostatic hypotension;Myalgia;Chemotherapy-induced nausea;Neurological disorder;Inflammation;Solid tumour/cancer
LDL;TC	SLC6A4	Low	T27812	Successful target	D07RQT	8-Methyl-3-p-tolyl-8-aza-bicyclo[3.2.1]octane	Investigative	Obesity;Attention deficit hyperactivity disorder;Major depressive disorder;Depression;Anxiety disorder;Smoking dependence;Migraine;Anaesthesia;Dry cough;Fibromyalgia;Pain;Appetite suppressant;Schizophrenia;Mood disorder;Eating disorder;Insomnia;Alzheimer disease;Neuropathic pain;Menopause symptom;Chronic low back pain;Alcohol dependence;Cocaine addiction;Parkinson disease;Neurobehavioral disorder;Premature ejaculation;Orthostatic hypotension;Myalgia;Chemotherapy-induced nausea;Neurological disorder;Inflammation;Solid tumour/cancer
LDL;TC	SLC6A4	Low	T27812	Successful target	D07SAA	2-(N-Cyclopropylamino)-3-chloropropiophenone	Investigative	Obesity;Attention deficit hyperactivity disorder;Major depressive disorder;Depression;Anxiety disorder;Smoking dependence;Migraine;Anaesthesia;Dry cough;Fibromyalgia;Pain;Appetite suppressant;Schizophrenia;Mood disorder;Eating disorder;Insomnia;Alzheimer disease;Neuropathic pain;Menopause symptom;Chronic low back pain;Alcohol dependence;Cocaine addiction;Parkinson disease;Neurobehavioral disorder;Premature ejaculation;Orthostatic hypotension;Myalgia;Chemotherapy-induced nausea;Neurological disorder;Inflammation;Solid tumour/cancer
LDL;TC	SLC6A4	Low	T27812	Successful target	D07SZF	2-N-Ethylamino-1-(4-methylthiophenyl)butane	Investigative	Obesity;Attention deficit hyperactivity disorder;Major depressive disorder;Depression;Anxiety disorder;Smoking dependence;Migraine;Anaesthesia;Dry cough;Fibromyalgia;Pain;Appetite suppressant;Schizophrenia;Mood disorder;Eating disorder;Insomnia;Alzheimer disease;Neuropathic pain;Menopause symptom;Chronic low back pain;Alcohol dependence;Cocaine addiction;Parkinson disease;Neurobehavioral disorder;Premature ejaculation;Orthostatic hypotension;Myalgia;Chemotherapy-induced nausea;Neurological disorder;Inflammation;Solid tumour/cancer
LDL;TC	SLC6A4	Low	T27812	Successful target	D07TEJ	1-(1-phenyl-2-(pyridin-4-yl)ethyl)piperazine	Investigative	Obesity;Attention deficit hyperactivity disorder;Major depressive disorder;Depression;Anxiety disorder;Smoking dependence;Migraine;Anaesthesia;Dry cough;Fibromyalgia;Pain;Appetite suppressant;Schizophrenia;Mood disorder;Eating disorder;Insomnia;Alzheimer disease;Neuropathic pain;Menopause symptom;Chronic low back pain;Alcohol dependence;Cocaine addiction;Parkinson disease;Neurobehavioral disorder;Premature ejaculation;Orthostatic hypotension;Myalgia;Chemotherapy-induced nausea;Neurological disorder;Inflammation;Solid tumour/cancer
LDL;TC	SLC6A4	Low	T27812	Successful target	D07ZOP	1-(3-methylphenyl)-2-pyrrolidin-1-yl-pentan-1-one	Investigative	Obesity;Attention deficit hyperactivity disorder;Major depressive disorder;Depression;Anxiety disorder;Smoking dependence;Migraine;Anaesthesia;Dry cough;Fibromyalgia;Pain;Appetite suppressant;Schizophrenia;Mood disorder;Eating disorder;Insomnia;Alzheimer disease;Neuropathic pain;Menopause symptom;Chronic low back pain;Alcohol dependence;Cocaine addiction;Parkinson disease;Neurobehavioral disorder;Premature ejaculation;Orthostatic hypotension;Myalgia;Chemotherapy-induced nausea;Neurological disorder;Inflammation;Solid tumour/cancer
LDL;TC	SLC6A4	Low	T27812	Successful target	D08AWN	(S)-Norfluoxetine	Investigative	Obesity;Attention deficit hyperactivity disorder;Major depressive disorder;Depression;Anxiety disorder;Smoking dependence;Migraine;Anaesthesia;Dry cough;Fibromyalgia;Pain;Appetite suppressant;Schizophrenia;Mood disorder;Eating disorder;Insomnia;Alzheimer disease;Neuropathic pain;Menopause symptom;Chronic low back pain;Alcohol dependence;Cocaine addiction;Parkinson disease;Neurobehavioral disorder;Premature ejaculation;Orthostatic hypotension;Myalgia;Chemotherapy-induced nausea;Neurological disorder;Inflammation;Solid tumour/cancer
LDL;TC	SLC6A4	Low	T27812	Successful target	D08BCF	QUIPAZINE	Investigative	Obesity;Attention deficit hyperactivity disorder;Major depressive disorder;Depression;Anxiety disorder;Smoking dependence;Migraine;Anaesthesia;Dry cough;Fibromyalgia;Pain;Appetite suppressant;Schizophrenia;Mood disorder;Eating disorder;Insomnia;Alzheimer disease;Neuropathic pain;Menopause symptom;Chronic low back pain;Alcohol dependence;Cocaine addiction;Parkinson disease;Neurobehavioral disorder;Premature ejaculation;Orthostatic hypotension;Myalgia;Chemotherapy-induced nausea;Neurological disorder;Inflammation;Solid tumour/cancer
LDL;TC	SLC6A4	Low	T27812	Successful target	D08EKQ	1-(1-(4-FLUOROPHENYL)-2-(2-(TRIFLUOROMETHOXY)PHENYL)ETHYL)PIPERAZINE (ENANTIOMERIC MIX)	Investigative	Obesity;Attention deficit hyperactivity disorder;Major depressive disorder;Depression;Anxiety disorder;Smoking dependence;Migraine;Anaesthesia;Dry cough;Fibromyalgia;Pain;Appetite suppressant;Schizophrenia;Mood disorder;Eating disorder;Insomnia;Alzheimer disease;Neuropathic pain;Menopause symptom;Chronic low back pain;Alcohol dependence;Cocaine addiction;Parkinson disease;Neurobehavioral disorder;Premature ejaculation;Orthostatic hypotension;Myalgia;Chemotherapy-induced nausea;Neurological disorder;Inflammation;Solid tumour/cancer
LDL;TC	SLC6A4	Low	T27812	Successful target	D08IFQ	3-Phenyl-2-nortropene	Investigative	Obesity;Attention deficit hyperactivity disorder;Major depressive disorder;Depression;Anxiety disorder;Smoking dependence;Migraine;Anaesthesia;Dry cough;Fibromyalgia;Pain;Appetite suppressant;Schizophrenia;Mood disorder;Eating disorder;Insomnia;Alzheimer disease;Neuropathic pain;Menopause symptom;Chronic low back pain;Alcohol dependence;Cocaine addiction;Parkinson disease;Neurobehavioral disorder;Premature ejaculation;Orthostatic hypotension;Myalgia;Chemotherapy-induced nausea;Neurological disorder;Inflammation;Solid tumour/cancer
LDL;TC	SLC6A4	Low	T27812	Successful target	D08JLB	4-(2-(benzyloxy)-6-fluorophenyl)piperidine	Investigative	Obesity;Attention deficit hyperactivity disorder;Major depressive disorder;Depression;Anxiety disorder;Smoking dependence;Migraine;Anaesthesia;Dry cough;Fibromyalgia;Pain;Appetite suppressant;Schizophrenia;Mood disorder;Eating disorder;Insomnia;Alzheimer disease;Neuropathic pain;Menopause symptom;Chronic low back pain;Alcohol dependence;Cocaine addiction;Parkinson disease;Neurobehavioral disorder;Premature ejaculation;Orthostatic hypotension;Myalgia;Chemotherapy-induced nausea;Neurological disorder;Inflammation;Solid tumour/cancer
LDL;TC	SLC6A4	Low	T27812	Successful target	D08KVZ	Sibutramine	Approved	Obesity;Attention deficit hyperactivity disorder;Major depressive disorder;Depression;Anxiety disorder;Smoking dependence;Migraine;Anaesthesia;Dry cough;Fibromyalgia;Pain;Appetite suppressant;Schizophrenia;Mood disorder;Eating disorder;Insomnia;Alzheimer disease;Neuropathic pain;Menopause symptom;Chronic low back pain;Alcohol dependence;Cocaine addiction;Parkinson disease;Neurobehavioral disorder;Premature ejaculation;Orthostatic hypotension;Myalgia;Chemotherapy-induced nausea;Neurological disorder;Inflammation;Solid tumour/cancer
LDL;TC	SLC6A4	Low	T27812	Successful target	D08LAY	1-(2-(3-methoxyphenyl)-1-phenylethyl)piperazine	Investigative	Obesity;Attention deficit hyperactivity disorder;Major depressive disorder;Depression;Anxiety disorder;Smoking dependence;Migraine;Anaesthesia;Dry cough;Fibromyalgia;Pain;Appetite suppressant;Schizophrenia;Mood disorder;Eating disorder;Insomnia;Alzheimer disease;Neuropathic pain;Menopause symptom;Chronic low back pain;Alcohol dependence;Cocaine addiction;Parkinson disease;Neurobehavioral disorder;Premature ejaculation;Orthostatic hypotension;Myalgia;Chemotherapy-induced nausea;Neurological disorder;Inflammation;Solid tumour/cancer
LDL;TC	SLC6A4	Low	T27812	Successful target	D08MEN	KF-A5	Investigative	Obesity;Attention deficit hyperactivity disorder;Major depressive disorder;Depression;Anxiety disorder;Smoking dependence;Migraine;Anaesthesia;Dry cough;Fibromyalgia;Pain;Appetite suppressant;Schizophrenia;Mood disorder;Eating disorder;Insomnia;Alzheimer disease;Neuropathic pain;Menopause symptom;Chronic low back pain;Alcohol dependence;Cocaine addiction;Parkinson disease;Neurobehavioral disorder;Premature ejaculation;Orthostatic hypotension;Myalgia;Chemotherapy-induced nausea;Neurological disorder;Inflammation;Solid tumour/cancer
LDL;TC	SLC6A4	Low	T27812	Successful target	D08MUX	S33005	Investigative	Obesity;Attention deficit hyperactivity disorder;Major depressive disorder;Depression;Anxiety disorder;Smoking dependence;Migraine;Anaesthesia;Dry cough;Fibromyalgia;Pain;Appetite suppressant;Schizophrenia;Mood disorder;Eating disorder;Insomnia;Alzheimer disease;Neuropathic pain;Menopause symptom;Chronic low back pain;Alcohol dependence;Cocaine addiction;Parkinson disease;Neurobehavioral disorder;Premature ejaculation;Orthostatic hypotension;Myalgia;Chemotherapy-induced nausea;Neurological disorder;Inflammation;Solid tumour/cancer
LDL;TC	SLC6A4	Low	T27812	Successful target	D08RBC	Escitalopram	Approved	Obesity;Attention deficit hyperactivity disorder;Major depressive disorder;Depression;Anxiety disorder;Smoking dependence;Migraine;Anaesthesia;Dry cough;Fibromyalgia;Pain;Appetite suppressant;Schizophrenia;Mood disorder;Eating disorder;Insomnia;Alzheimer disease;Neuropathic pain;Menopause symptom;Chronic low back pain;Alcohol dependence;Cocaine addiction;Parkinson disease;Neurobehavioral disorder;Premature ejaculation;Orthostatic hypotension;Myalgia;Chemotherapy-induced nausea;Neurological disorder;Inflammation;Solid tumour/cancer
LDL;TC	SLC6A4	Low	T27812	Successful target	D08RCH	KF-A6	Investigative	Obesity;Attention deficit hyperactivity disorder;Major depressive disorder;Depression;Anxiety disorder;Smoking dependence;Migraine;Anaesthesia;Dry cough;Fibromyalgia;Pain;Appetite suppressant;Schizophrenia;Mood disorder;Eating disorder;Insomnia;Alzheimer disease;Neuropathic pain;Menopause symptom;Chronic low back pain;Alcohol dependence;Cocaine addiction;Parkinson disease;Neurobehavioral disorder;Premature ejaculation;Orthostatic hypotension;Myalgia;Chemotherapy-induced nausea;Neurological disorder;Inflammation;Solid tumour/cancer
LDL;TC	SLC6A4	Low	T27812	Successful target	D08SCH	2-Amino-1-(4-methylthiophenyl)propane	Investigative	Obesity;Attention deficit hyperactivity disorder;Major depressive disorder;Depression;Anxiety disorder;Smoking dependence;Migraine;Anaesthesia;Dry cough;Fibromyalgia;Pain;Appetite suppressant;Schizophrenia;Mood disorder;Eating disorder;Insomnia;Alzheimer disease;Neuropathic pain;Menopause symptom;Chronic low back pain;Alcohol dependence;Cocaine addiction;Parkinson disease;Neurobehavioral disorder;Premature ejaculation;Orthostatic hypotension;Myalgia;Chemotherapy-induced nausea;Neurological disorder;Inflammation;Solid tumour/cancer
LDL;TC	SLC6A4	Low	T27812	Successful target	D08SHE	SEP-228432	Phase 1	Obesity;Attention deficit hyperactivity disorder;Major depressive disorder;Depression;Anxiety disorder;Smoking dependence;Migraine;Anaesthesia;Dry cough;Fibromyalgia;Pain;Appetite suppressant;Schizophrenia;Mood disorder;Eating disorder;Insomnia;Alzheimer disease;Neuropathic pain;Menopause symptom;Chronic low back pain;Alcohol dependence;Cocaine addiction;Parkinson disease;Neurobehavioral disorder;Premature ejaculation;Orthostatic hypotension;Myalgia;Chemotherapy-induced nausea;Neurological disorder;Inflammation;Solid tumour/cancer
LDL;TC	SLC6A4	Low	T27812	Successful target	D08TJY	D-257A	Investigative	Obesity;Attention deficit hyperactivity disorder;Major depressive disorder;Depression;Anxiety disorder;Smoking dependence;Migraine;Anaesthesia;Dry cough;Fibromyalgia;Pain;Appetite suppressant;Schizophrenia;Mood disorder;Eating disorder;Insomnia;Alzheimer disease;Neuropathic pain;Menopause symptom;Chronic low back pain;Alcohol dependence;Cocaine addiction;Parkinson disease;Neurobehavioral disorder;Premature ejaculation;Orthostatic hypotension;Myalgia;Chemotherapy-induced nausea;Neurological disorder;Inflammation;Solid tumour/cancer
LDL;TC	SLC6A4	Low	T27812	Successful target	D09DWM	Isobutyl-(4-methyl-benzyl)-piperidin-4-yl-amine	Investigative	Obesity;Attention deficit hyperactivity disorder;Major depressive disorder;Depression;Anxiety disorder;Smoking dependence;Migraine;Anaesthesia;Dry cough;Fibromyalgia;Pain;Appetite suppressant;Schizophrenia;Mood disorder;Eating disorder;Insomnia;Alzheimer disease;Neuropathic pain;Menopause symptom;Chronic low back pain;Alcohol dependence;Cocaine addiction;Parkinson disease;Neurobehavioral disorder;Premature ejaculation;Orthostatic hypotension;Myalgia;Chemotherapy-induced nausea;Neurological disorder;Inflammation;Solid tumour/cancer
LDL;TC	SLC6A4	Low	T27812	Successful target	D09FIC	1-(2-(2-(DIFLUOROMETHOXY)PHENYL)-1-PHENYLETHYL)PIPERAZINE (ENANTIOMERIC MIX)	Investigative	Obesity;Attention deficit hyperactivity disorder;Major depressive disorder;Depression;Anxiety disorder;Smoking dependence;Migraine;Anaesthesia;Dry cough;Fibromyalgia;Pain;Appetite suppressant;Schizophrenia;Mood disorder;Eating disorder;Insomnia;Alzheimer disease;Neuropathic pain;Menopause symptom;Chronic low back pain;Alcohol dependence;Cocaine addiction;Parkinson disease;Neurobehavioral disorder;Premature ejaculation;Orthostatic hypotension;Myalgia;Chemotherapy-induced nausea;Neurological disorder;Inflammation;Solid tumour/cancer
LDL;TC	SLC6A4	Low	T27812	Successful target	D09IIH	4-(3-fluoro-2-phenoxyphenyl)piperidine	Investigative	Obesity;Attention deficit hyperactivity disorder;Major depressive disorder;Depression;Anxiety disorder;Smoking dependence;Migraine;Anaesthesia;Dry cough;Fibromyalgia;Pain;Appetite suppressant;Schizophrenia;Mood disorder;Eating disorder;Insomnia;Alzheimer disease;Neuropathic pain;Menopause symptom;Chronic low back pain;Alcohol dependence;Cocaine addiction;Parkinson disease;Neurobehavioral disorder;Premature ejaculation;Orthostatic hypotension;Myalgia;Chemotherapy-induced nausea;Neurological disorder;Inflammation;Solid tumour/cancer
LDL;TC	SLC6A4	Low	T27812	Successful target	D09JRN	3-(2-phenyl-2-(piperazin-1-yl)ethyl)benzonitrile	Investigative	Obesity;Attention deficit hyperactivity disorder;Major depressive disorder;Depression;Anxiety disorder;Smoking dependence;Migraine;Anaesthesia;Dry cough;Fibromyalgia;Pain;Appetite suppressant;Schizophrenia;Mood disorder;Eating disorder;Insomnia;Alzheimer disease;Neuropathic pain;Menopause symptom;Chronic low back pain;Alcohol dependence;Cocaine addiction;Parkinson disease;Neurobehavioral disorder;Premature ejaculation;Orthostatic hypotension;Myalgia;Chemotherapy-induced nausea;Neurological disorder;Inflammation;Solid tumour/cancer
LDL;TC	SLC6A4	Low	T27812	Successful target	D09NVT	4-Benzyl-6-nitro-2-piperazin-1-yl-quinoline	Investigative	Obesity;Attention deficit hyperactivity disorder;Major depressive disorder;Depression;Anxiety disorder;Smoking dependence;Migraine;Anaesthesia;Dry cough;Fibromyalgia;Pain;Appetite suppressant;Schizophrenia;Mood disorder;Eating disorder;Insomnia;Alzheimer disease;Neuropathic pain;Menopause symptom;Chronic low back pain;Alcohol dependence;Cocaine addiction;Parkinson disease;Neurobehavioral disorder;Premature ejaculation;Orthostatic hypotension;Myalgia;Chemotherapy-induced nausea;Neurological disorder;Inflammation;Solid tumour/cancer
LDL;TC	SLC6A4	Low	T27812	Successful target	D09PEZ	6,8-Dinitro-2-piperazin-1-yl-quinoline	Investigative	Obesity;Attention deficit hyperactivity disorder;Major depressive disorder;Depression;Anxiety disorder;Smoking dependence;Migraine;Anaesthesia;Dry cough;Fibromyalgia;Pain;Appetite suppressant;Schizophrenia;Mood disorder;Eating disorder;Insomnia;Alzheimer disease;Neuropathic pain;Menopause symptom;Chronic low back pain;Alcohol dependence;Cocaine addiction;Parkinson disease;Neurobehavioral disorder;Premature ejaculation;Orthostatic hypotension;Myalgia;Chemotherapy-induced nausea;Neurological disorder;Inflammation;Solid tumour/cancer
LDL;TC	SLC6A4	Low	T27812	Successful target	D09QZM	2-(Aminomethyl)-5-(2'-naphthyl)tetrahydrofuran	Investigative	Obesity;Attention deficit hyperactivity disorder;Major depressive disorder;Depression;Anxiety disorder;Smoking dependence;Migraine;Anaesthesia;Dry cough;Fibromyalgia;Pain;Appetite suppressant;Schizophrenia;Mood disorder;Eating disorder;Insomnia;Alzheimer disease;Neuropathic pain;Menopause symptom;Chronic low back pain;Alcohol dependence;Cocaine addiction;Parkinson disease;Neurobehavioral disorder;Premature ejaculation;Orthostatic hypotension;Myalgia;Chemotherapy-induced nausea;Neurological disorder;Inflammation;Solid tumour/cancer
LDL;TC	SLC6A4	Low	T27812	Successful target	D09RCL	(2R,3S)-2-[(3-Iodophenoxy)phenylmethyl]morpholine	Investigative	Obesity;Attention deficit hyperactivity disorder;Major depressive disorder;Depression;Anxiety disorder;Smoking dependence;Migraine;Anaesthesia;Dry cough;Fibromyalgia;Pain;Appetite suppressant;Schizophrenia;Mood disorder;Eating disorder;Insomnia;Alzheimer disease;Neuropathic pain;Menopause symptom;Chronic low back pain;Alcohol dependence;Cocaine addiction;Parkinson disease;Neurobehavioral disorder;Premature ejaculation;Orthostatic hypotension;Myalgia;Chemotherapy-induced nausea;Neurological disorder;Inflammation;Solid tumour/cancer
LDL;TC	SLC6A4	Low	T27812	Successful target	D09WVS	10R-hydroxylobelane	Investigative	Obesity;Attention deficit hyperactivity disorder;Major depressive disorder;Depression;Anxiety disorder;Smoking dependence;Migraine;Anaesthesia;Dry cough;Fibromyalgia;Pain;Appetite suppressant;Schizophrenia;Mood disorder;Eating disorder;Insomnia;Alzheimer disease;Neuropathic pain;Menopause symptom;Chronic low back pain;Alcohol dependence;Cocaine addiction;Parkinson disease;Neurobehavioral disorder;Premature ejaculation;Orthostatic hypotension;Myalgia;Chemotherapy-induced nausea;Neurological disorder;Inflammation;Solid tumour/cancer
LDL;TC	SLC6A4	Low	T27812	Successful target	D09YHS	1-Methyl-2-(4-phenylsulfanyl-phenyl)-ethylamine	Investigative	Obesity;Attention deficit hyperactivity disorder;Major depressive disorder;Depression;Anxiety disorder;Smoking dependence;Migraine;Anaesthesia;Dry cough;Fibromyalgia;Pain;Appetite suppressant;Schizophrenia;Mood disorder;Eating disorder;Insomnia;Alzheimer disease;Neuropathic pain;Menopause symptom;Chronic low back pain;Alcohol dependence;Cocaine addiction;Parkinson disease;Neurobehavioral disorder;Premature ejaculation;Orthostatic hypotension;Myalgia;Chemotherapy-induced nausea;Neurological disorder;Inflammation;Solid tumour/cancer
LDL;TC	SLC6A4	Low	T27812	Successful target	D09ZAL	6,6-dimethyl-1-phenyl-3-aza-bicyclo[3.1.0]hexane	Investigative	Obesity;Attention deficit hyperactivity disorder;Major depressive disorder;Depression;Anxiety disorder;Smoking dependence;Migraine;Anaesthesia;Dry cough;Fibromyalgia;Pain;Appetite suppressant;Schizophrenia;Mood disorder;Eating disorder;Insomnia;Alzheimer disease;Neuropathic pain;Menopause symptom;Chronic low back pain;Alcohol dependence;Cocaine addiction;Parkinson disease;Neurobehavioral disorder;Premature ejaculation;Orthostatic hypotension;Myalgia;Chemotherapy-induced nausea;Neurological disorder;Inflammation;Solid tumour/cancer
LDL;TC	SLC6A4	Low	T27812	Successful target	D09ZAT	1-(3,4-Dichloro-phenyl)-3-methylamino-indan-5-ol	Investigative	Obesity;Attention deficit hyperactivity disorder;Major depressive disorder;Depression;Anxiety disorder;Smoking dependence;Migraine;Anaesthesia;Dry cough;Fibromyalgia;Pain;Appetite suppressant;Schizophrenia;Mood disorder;Eating disorder;Insomnia;Alzheimer disease;Neuropathic pain;Menopause symptom;Chronic low back pain;Alcohol dependence;Cocaine addiction;Parkinson disease;Neurobehavioral disorder;Premature ejaculation;Orthostatic hypotension;Myalgia;Chemotherapy-induced nausea;Neurological disorder;Inflammation;Solid tumour/cancer
LDL;TC	SLC6A4	Low	T27812	Successful target	D09ZIU	1-phenyl-3-aza-bicyclo[3.1.0]hexane	Investigative	Obesity;Attention deficit hyperactivity disorder;Major depressive disorder;Depression;Anxiety disorder;Smoking dependence;Migraine;Anaesthesia;Dry cough;Fibromyalgia;Pain;Appetite suppressant;Schizophrenia;Mood disorder;Eating disorder;Insomnia;Alzheimer disease;Neuropathic pain;Menopause symptom;Chronic low back pain;Alcohol dependence;Cocaine addiction;Parkinson disease;Neurobehavioral disorder;Premature ejaculation;Orthostatic hypotension;Myalgia;Chemotherapy-induced nausea;Neurological disorder;Inflammation;Solid tumour/cancer
LDL;TC	SLC6A4	Low	T27812	Successful target	D0A0UC	Cyclopentyl-(3,4-dichloro-phenyl)-acetonitrile	Investigative	Obesity;Attention deficit hyperactivity disorder;Major depressive disorder;Depression;Anxiety disorder;Smoking dependence;Migraine;Anaesthesia;Dry cough;Fibromyalgia;Pain;Appetite suppressant;Schizophrenia;Mood disorder;Eating disorder;Insomnia;Alzheimer disease;Neuropathic pain;Menopause symptom;Chronic low back pain;Alcohol dependence;Cocaine addiction;Parkinson disease;Neurobehavioral disorder;Premature ejaculation;Orthostatic hypotension;Myalgia;Chemotherapy-induced nausea;Neurological disorder;Inflammation;Solid tumour/cancer
LDL;TC	SLC6A4	Low	T27812	Successful target	D0A1HH	1-(1-phenyl-2-o-tolylethyl)piperazine	Investigative	Obesity;Attention deficit hyperactivity disorder;Major depressive disorder;Depression;Anxiety disorder;Smoking dependence;Migraine;Anaesthesia;Dry cough;Fibromyalgia;Pain;Appetite suppressant;Schizophrenia;Mood disorder;Eating disorder;Insomnia;Alzheimer disease;Neuropathic pain;Menopause symptom;Chronic low back pain;Alcohol dependence;Cocaine addiction;Parkinson disease;Neurobehavioral disorder;Premature ejaculation;Orthostatic hypotension;Myalgia;Chemotherapy-induced nausea;Neurological disorder;Inflammation;Solid tumour/cancer
LDL;TC	SLC6A4	Low	T27812	Successful target	D0A3YK	1-(2-(naphthalen-2-yl)-1-phenylethyl)piperazine	Investigative	Obesity;Attention deficit hyperactivity disorder;Major depressive disorder;Depression;Anxiety disorder;Smoking dependence;Migraine;Anaesthesia;Dry cough;Fibromyalgia;Pain;Appetite suppressant;Schizophrenia;Mood disorder;Eating disorder;Insomnia;Alzheimer disease;Neuropathic pain;Menopause symptom;Chronic low back pain;Alcohol dependence;Cocaine addiction;Parkinson disease;Neurobehavioral disorder;Premature ejaculation;Orthostatic hypotension;Myalgia;Chemotherapy-induced nausea;Neurological disorder;Inflammation;Solid tumour/cancer
LDL;TC	SLC6A4	Low	T27812	Successful target	D0A7GW	N-(piperidin-4-yl)-N-propyl-2-naphthamide	Investigative	Obesity;Attention deficit hyperactivity disorder;Major depressive disorder;Depression;Anxiety disorder;Smoking dependence;Migraine;Anaesthesia;Dry cough;Fibromyalgia;Pain;Appetite suppressant;Schizophrenia;Mood disorder;Eating disorder;Insomnia;Alzheimer disease;Neuropathic pain;Menopause symptom;Chronic low back pain;Alcohol dependence;Cocaine addiction;Parkinson disease;Neurobehavioral disorder;Premature ejaculation;Orthostatic hypotension;Myalgia;Chemotherapy-induced nausea;Neurological disorder;Inflammation;Solid tumour/cancer
LDL;TC	SLC6A4	Low	T27812	Successful target	D0A8QM	Lu-AA34893	Phase 2	Obesity;Attention deficit hyperactivity disorder;Major depressive disorder;Depression;Anxiety disorder;Smoking dependence;Migraine;Anaesthesia;Dry cough;Fibromyalgia;Pain;Appetite suppressant;Schizophrenia;Mood disorder;Eating disorder;Insomnia;Alzheimer disease;Neuropathic pain;Menopause symptom;Chronic low back pain;Alcohol dependence;Cocaine addiction;Parkinson disease;Neurobehavioral disorder;Premature ejaculation;Orthostatic hypotension;Myalgia;Chemotherapy-induced nausea;Neurological disorder;Inflammation;Solid tumour/cancer
LDL;TC	SLC6A4	Low	T27812	Successful target	D0A9QT	JNJ-28583867	Investigative	Obesity;Attention deficit hyperactivity disorder;Major depressive disorder;Depression;Anxiety disorder;Smoking dependence;Migraine;Anaesthesia;Dry cough;Fibromyalgia;Pain;Appetite suppressant;Schizophrenia;Mood disorder;Eating disorder;Insomnia;Alzheimer disease;Neuropathic pain;Menopause symptom;Chronic low back pain;Alcohol dependence;Cocaine addiction;Parkinson disease;Neurobehavioral disorder;Premature ejaculation;Orthostatic hypotension;Myalgia;Chemotherapy-induced nausea;Neurological disorder;Inflammation;Solid tumour/cancer
LDL;TC	SLC6A4	Low	T27812	Successful target	D0B1FM	3-(3,4-dichlorophenyl)-2-nortropene	Investigative	Obesity;Attention deficit hyperactivity disorder;Major depressive disorder;Depression;Anxiety disorder;Smoking dependence;Migraine;Anaesthesia;Dry cough;Fibromyalgia;Pain;Appetite suppressant;Schizophrenia;Mood disorder;Eating disorder;Insomnia;Alzheimer disease;Neuropathic pain;Menopause symptom;Chronic low back pain;Alcohol dependence;Cocaine addiction;Parkinson disease;Neurobehavioral disorder;Premature ejaculation;Orthostatic hypotension;Myalgia;Chemotherapy-induced nausea;Neurological disorder;Inflammation;Solid tumour/cancer
LDL;TC	SLC6A4	Low	T27812	Successful target	D0B6UU	8R-hydroxylobel-9-ene	Investigative	Obesity;Attention deficit hyperactivity disorder;Major depressive disorder;Depression;Anxiety disorder;Smoking dependence;Migraine;Anaesthesia;Dry cough;Fibromyalgia;Pain;Appetite suppressant;Schizophrenia;Mood disorder;Eating disorder;Insomnia;Alzheimer disease;Neuropathic pain;Menopause symptom;Chronic low back pain;Alcohol dependence;Cocaine addiction;Parkinson disease;Neurobehavioral disorder;Premature ejaculation;Orthostatic hypotension;Myalgia;Chemotherapy-induced nausea;Neurological disorder;Inflammation;Solid tumour/cancer
LDL;TC	SLC6A4	Low	T27812	Successful target	D0B7OD	Amfepramone	Approved	Obesity;Attention deficit hyperactivity disorder;Major depressive disorder;Depression;Anxiety disorder;Smoking dependence;Migraine;Anaesthesia;Dry cough;Fibromyalgia;Pain;Appetite suppressant;Schizophrenia;Mood disorder;Eating disorder;Insomnia;Alzheimer disease;Neuropathic pain;Menopause symptom;Chronic low back pain;Alcohol dependence;Cocaine addiction;Parkinson disease;Neurobehavioral disorder;Premature ejaculation;Orthostatic hypotension;Myalgia;Chemotherapy-induced nausea;Neurological disorder;Inflammation;Solid tumour/cancer
LDL;TC	SLC6A4	Low	T27812	Successful target	D0B8BC	6-Chloro-2-piperazin-1-yl-quinoline	Investigative	Obesity;Attention deficit hyperactivity disorder;Major depressive disorder;Depression;Anxiety disorder;Smoking dependence;Migraine;Anaesthesia;Dry cough;Fibromyalgia;Pain;Appetite suppressant;Schizophrenia;Mood disorder;Eating disorder;Insomnia;Alzheimer disease;Neuropathic pain;Menopause symptom;Chronic low back pain;Alcohol dependence;Cocaine addiction;Parkinson disease;Neurobehavioral disorder;Premature ejaculation;Orthostatic hypotension;Myalgia;Chemotherapy-induced nausea;Neurological disorder;Inflammation;Solid tumour/cancer
LDL;TC	SLC6A4	Low	T27812	Successful target	D0CG2Y	2-phenoxy-3-(piperidin-4-yl)pyridine	Investigative	Obesity;Attention deficit hyperactivity disorder;Major depressive disorder;Depression;Anxiety disorder;Smoking dependence;Migraine;Anaesthesia;Dry cough;Fibromyalgia;Pain;Appetite suppressant;Schizophrenia;Mood disorder;Eating disorder;Insomnia;Alzheimer disease;Neuropathic pain;Menopause symptom;Chronic low back pain;Alcohol dependence;Cocaine addiction;Parkinson disease;Neurobehavioral disorder;Premature ejaculation;Orthostatic hypotension;Myalgia;Chemotherapy-induced nausea;Neurological disorder;Inflammation;Solid tumour/cancer
LDL;TC	SLC6A4	Low	T27812	Successful target	D0D2WN	2-N-Methylamino-1-(4-methylthiophenyl)butane	Investigative	Obesity;Attention deficit hyperactivity disorder;Major depressive disorder;Depression;Anxiety disorder;Smoking dependence;Migraine;Anaesthesia;Dry cough;Fibromyalgia;Pain;Appetite suppressant;Schizophrenia;Mood disorder;Eating disorder;Insomnia;Alzheimer disease;Neuropathic pain;Menopause symptom;Chronic low back pain;Alcohol dependence;Cocaine addiction;Parkinson disease;Neurobehavioral disorder;Premature ejaculation;Orthostatic hypotension;Myalgia;Chemotherapy-induced nausea;Neurological disorder;Inflammation;Solid tumour/cancer
LDL;TC	SLC6A4	Low	T27812	Successful target	D0D5QV	O-DESMETHYL TRAMADOL	Investigative	Obesity;Attention deficit hyperactivity disorder;Major depressive disorder;Depression;Anxiety disorder;Smoking dependence;Migraine;Anaesthesia;Dry cough;Fibromyalgia;Pain;Appetite suppressant;Schizophrenia;Mood disorder;Eating disorder;Insomnia;Alzheimer disease;Neuropathic pain;Menopause symptom;Chronic low back pain;Alcohol dependence;Cocaine addiction;Parkinson disease;Neurobehavioral disorder;Premature ejaculation;Orthostatic hypotension;Myalgia;Chemotherapy-induced nausea;Neurological disorder;Inflammation;Solid tumour/cancer
LDL;TC	SLC6A4	Low	T27812	Successful target	D0D8YY	N-benzyl-N-isobutylpiperidin-4-amine	Investigative	Obesity;Attention deficit hyperactivity disorder;Major depressive disorder;Depression;Anxiety disorder;Smoking dependence;Migraine;Anaesthesia;Dry cough;Fibromyalgia;Pain;Appetite suppressant;Schizophrenia;Mood disorder;Eating disorder;Insomnia;Alzheimer disease;Neuropathic pain;Menopause symptom;Chronic low back pain;Alcohol dependence;Cocaine addiction;Parkinson disease;Neurobehavioral disorder;Premature ejaculation;Orthostatic hypotension;Myalgia;Chemotherapy-induced nausea;Neurological disorder;Inflammation;Solid tumour/cancer
LDL;TC	SLC6A4	Low	T27812	Successful target	D0D9FA	(2R,3S)-2-[(4-Iodophenoxy)phenylmethyl]morpholine	Investigative	Obesity;Attention deficit hyperactivity disorder;Major depressive disorder;Depression;Anxiety disorder;Smoking dependence;Migraine;Anaesthesia;Dry cough;Fibromyalgia;Pain;Appetite suppressant;Schizophrenia;Mood disorder;Eating disorder;Insomnia;Alzheimer disease;Neuropathic pain;Menopause symptom;Chronic low back pain;Alcohol dependence;Cocaine addiction;Parkinson disease;Neurobehavioral disorder;Premature ejaculation;Orthostatic hypotension;Myalgia;Chemotherapy-induced nausea;Neurological disorder;Inflammation;Solid tumour/cancer
LDL;TC	SLC6A4	Low	T27812	Successful target	D0E2XW	1-fluoro-5-phenyl-3-aza-bicyclo[3.1.0]hexane	Investigative	Obesity;Attention deficit hyperactivity disorder;Major depressive disorder;Depression;Anxiety disorder;Smoking dependence;Migraine;Anaesthesia;Dry cough;Fibromyalgia;Pain;Appetite suppressant;Schizophrenia;Mood disorder;Eating disorder;Insomnia;Alzheimer disease;Neuropathic pain;Menopause symptom;Chronic low back pain;Alcohol dependence;Cocaine addiction;Parkinson disease;Neurobehavioral disorder;Premature ejaculation;Orthostatic hypotension;Myalgia;Chemotherapy-induced nausea;Neurological disorder;Inflammation;Solid tumour/cancer
LDL;TC	SLC6A4	Low	T27812	Successful target	D0E3DF	(2R,3S)-2-[(2-Iodophenoxy)phenylmethyl]morpholine	Investigative	Obesity;Attention deficit hyperactivity disorder;Major depressive disorder;Depression;Anxiety disorder;Smoking dependence;Migraine;Anaesthesia;Dry cough;Fibromyalgia;Pain;Appetite suppressant;Schizophrenia;Mood disorder;Eating disorder;Insomnia;Alzheimer disease;Neuropathic pain;Menopause symptom;Chronic low back pain;Alcohol dependence;Cocaine addiction;Parkinson disease;Neurobehavioral disorder;Premature ejaculation;Orthostatic hypotension;Myalgia;Chemotherapy-induced nausea;Neurological disorder;Inflammation;Solid tumour/cancer
LDL;TC	SLC6A4	Low	T27812	Successful target	D0E3DM	(S)-3-(naphthalen-2-ylmethoxy)pyrrolidine	Investigative	Obesity;Attention deficit hyperactivity disorder;Major depressive disorder;Depression;Anxiety disorder;Smoking dependence;Migraine;Anaesthesia;Dry cough;Fibromyalgia;Pain;Appetite suppressant;Schizophrenia;Mood disorder;Eating disorder;Insomnia;Alzheimer disease;Neuropathic pain;Menopause symptom;Chronic low back pain;Alcohol dependence;Cocaine addiction;Parkinson disease;Neurobehavioral disorder;Premature ejaculation;Orthostatic hypotension;Myalgia;Chemotherapy-induced nausea;Neurological disorder;Inflammation;Solid tumour/cancer
LDL;TC	SLC6A4	Low	T27812	Successful target	D0E6PQ	4-(2-fluoro-6-phenoxyphenyl)piperidine	Investigative	Obesity;Attention deficit hyperactivity disorder;Major depressive disorder;Depression;Anxiety disorder;Smoking dependence;Migraine;Anaesthesia;Dry cough;Fibromyalgia;Pain;Appetite suppressant;Schizophrenia;Mood disorder;Eating disorder;Insomnia;Alzheimer disease;Neuropathic pain;Menopause symptom;Chronic low back pain;Alcohol dependence;Cocaine addiction;Parkinson disease;Neurobehavioral disorder;Premature ejaculation;Orthostatic hypotension;Myalgia;Chemotherapy-induced nausea;Neurological disorder;Inflammation;Solid tumour/cancer
LDL;TC	SLC6A4	Low	T27812	Successful target	D0EO5P	1-(2-(2-ethylphenyl)-1-phenylethyl)piperazine	Investigative	Obesity;Attention deficit hyperactivity disorder;Major depressive disorder;Depression;Anxiety disorder;Smoking dependence;Migraine;Anaesthesia;Dry cough;Fibromyalgia;Pain;Appetite suppressant;Schizophrenia;Mood disorder;Eating disorder;Insomnia;Alzheimer disease;Neuropathic pain;Menopause symptom;Chronic low back pain;Alcohol dependence;Cocaine addiction;Parkinson disease;Neurobehavioral disorder;Premature ejaculation;Orthostatic hypotension;Myalgia;Chemotherapy-induced nausea;Neurological disorder;Inflammation;Solid tumour/cancer
LDL;TC	SLC6A4	Low	T27812	Successful target	D0EX2M	1-(2-(3-chlorophenyl)-1-phenylethyl)piperazine	Investigative	Obesity;Attention deficit hyperactivity disorder;Major depressive disorder;Depression;Anxiety disorder;Smoking dependence;Migraine;Anaesthesia;Dry cough;Fibromyalgia;Pain;Appetite suppressant;Schizophrenia;Mood disorder;Eating disorder;Insomnia;Alzheimer disease;Neuropathic pain;Menopause symptom;Chronic low back pain;Alcohol dependence;Cocaine addiction;Parkinson disease;Neurobehavioral disorder;Premature ejaculation;Orthostatic hypotension;Myalgia;Chemotherapy-induced nausea;Neurological disorder;Inflammation;Solid tumour/cancer
LDL;TC	SLC6A4	Low	T27812	Successful target	D0F0BS	3alpha-(bis-chloro-phenylmethoxy)tropane	Investigative	Obesity;Attention deficit hyperactivity disorder;Major depressive disorder;Depression;Anxiety disorder;Smoking dependence;Migraine;Anaesthesia;Dry cough;Fibromyalgia;Pain;Appetite suppressant;Schizophrenia;Mood disorder;Eating disorder;Insomnia;Alzheimer disease;Neuropathic pain;Menopause symptom;Chronic low back pain;Alcohol dependence;Cocaine addiction;Parkinson disease;Neurobehavioral disorder;Premature ejaculation;Orthostatic hypotension;Myalgia;Chemotherapy-induced nausea;Neurological disorder;Inflammation;Solid tumour/cancer
LDL;TC	SLC6A4	Low	T27812	Successful target	D0F5NJ	METHYLENEDIOXYMETHAMPHETAMINE	Phase 2	Obesity;Attention deficit hyperactivity disorder;Major depressive disorder;Depression;Anxiety disorder;Smoking dependence;Migraine;Anaesthesia;Dry cough;Fibromyalgia;Pain;Appetite suppressant;Schizophrenia;Mood disorder;Eating disorder;Insomnia;Alzheimer disease;Neuropathic pain;Menopause symptom;Chronic low back pain;Alcohol dependence;Cocaine addiction;Parkinson disease;Neurobehavioral disorder;Premature ejaculation;Orthostatic hypotension;Myalgia;Chemotherapy-induced nausea;Neurological disorder;Inflammation;Solid tumour/cancer
LDL;TC	SLC6A4	Low	T27812	Successful target	D0F6GB	2-(2-chlorophenoxy)-3-(piperidin-4-yl)pyridine	Investigative	Obesity;Attention deficit hyperactivity disorder;Major depressive disorder;Depression;Anxiety disorder;Smoking dependence;Migraine;Anaesthesia;Dry cough;Fibromyalgia;Pain;Appetite suppressant;Schizophrenia;Mood disorder;Eating disorder;Insomnia;Alzheimer disease;Neuropathic pain;Menopause symptom;Chronic low back pain;Alcohol dependence;Cocaine addiction;Parkinson disease;Neurobehavioral disorder;Premature ejaculation;Orthostatic hypotension;Myalgia;Chemotherapy-induced nausea;Neurological disorder;Inflammation;Solid tumour/cancer
LDL;TC	SLC6A4	Low	T27812	Successful target	D0F8HN	DA-8031	Phase 2	Obesity;Attention deficit hyperactivity disorder;Major depressive disorder;Depression;Anxiety disorder;Smoking dependence;Migraine;Anaesthesia;Dry cough;Fibromyalgia;Pain;Appetite suppressant;Schizophrenia;Mood disorder;Eating disorder;Insomnia;Alzheimer disease;Neuropathic pain;Menopause symptom;Chronic low back pain;Alcohol dependence;Cocaine addiction;Parkinson disease;Neurobehavioral disorder;Premature ejaculation;Orthostatic hypotension;Myalgia;Chemotherapy-induced nausea;Neurological disorder;Inflammation;Solid tumour/cancer
LDL;TC	SLC6A4	Low	T27812	Successful target	D0F8SA	8S-hydroxylobelane	Investigative	Obesity;Attention deficit hyperactivity disorder;Major depressive disorder;Depression;Anxiety disorder;Smoking dependence;Migraine;Anaesthesia;Dry cough;Fibromyalgia;Pain;Appetite suppressant;Schizophrenia;Mood disorder;Eating disorder;Insomnia;Alzheimer disease;Neuropathic pain;Menopause symptom;Chronic low back pain;Alcohol dependence;Cocaine addiction;Parkinson disease;Neurobehavioral disorder;Premature ejaculation;Orthostatic hypotension;Myalgia;Chemotherapy-induced nausea;Neurological disorder;Inflammation;Solid tumour/cancer
LDL;TC	SLC6A4	Low	T27812	Successful target	D0FA3G	PMID29334795-Compound-61	Patented	Obesity;Attention deficit hyperactivity disorder;Major depressive disorder;Depression;Anxiety disorder;Smoking dependence;Migraine;Anaesthesia;Dry cough;Fibromyalgia;Pain;Appetite suppressant;Schizophrenia;Mood disorder;Eating disorder;Insomnia;Alzheimer disease;Neuropathic pain;Menopause symptom;Chronic low back pain;Alcohol dependence;Cocaine addiction;Parkinson disease;Neurobehavioral disorder;Premature ejaculation;Orthostatic hypotension;Myalgia;Chemotherapy-induced nausea;Neurological disorder;Inflammation;Solid tumour/cancer
LDL;TC	SLC6A4	Low	T27812	Successful target	D0FM7Z	BL-1021	Phase 1	Obesity;Attention deficit hyperactivity disorder;Major depressive disorder;Depression;Anxiety disorder;Smoking dependence;Migraine;Anaesthesia;Dry cough;Fibromyalgia;Pain;Appetite suppressant;Schizophrenia;Mood disorder;Eating disorder;Insomnia;Alzheimer disease;Neuropathic pain;Menopause symptom;Chronic low back pain;Alcohol dependence;Cocaine addiction;Parkinson disease;Neurobehavioral disorder;Premature ejaculation;Orthostatic hypotension;Myalgia;Chemotherapy-induced nausea;Neurological disorder;Inflammation;Solid tumour/cancer
LDL;TC	SLC6A4	Low	T27812	Successful target	D0FU5E	S-34324	Investigative	Obesity;Attention deficit hyperactivity disorder;Major depressive disorder;Depression;Anxiety disorder;Smoking dependence;Migraine;Anaesthesia;Dry cough;Fibromyalgia;Pain;Appetite suppressant;Schizophrenia;Mood disorder;Eating disorder;Insomnia;Alzheimer disease;Neuropathic pain;Menopause symptom;Chronic low back pain;Alcohol dependence;Cocaine addiction;Parkinson disease;Neurobehavioral disorder;Premature ejaculation;Orthostatic hypotension;Myalgia;Chemotherapy-induced nausea;Neurological disorder;Inflammation;Solid tumour/cancer
LDL;TC	SLC6A4	Low	T27812	Successful target	D0G1XP	2-(tert-Butylamino)-3',4'-dichloropentanophenone	Investigative	Obesity;Attention deficit hyperactivity disorder;Major depressive disorder;Depression;Anxiety disorder;Smoking dependence;Migraine;Anaesthesia;Dry cough;Fibromyalgia;Pain;Appetite suppressant;Schizophrenia;Mood disorder;Eating disorder;Insomnia;Alzheimer disease;Neuropathic pain;Menopause symptom;Chronic low back pain;Alcohol dependence;Cocaine addiction;Parkinson disease;Neurobehavioral disorder;Premature ejaculation;Orthostatic hypotension;Myalgia;Chemotherapy-induced nausea;Neurological disorder;Inflammation;Solid tumour/cancer
LDL;TC	SLC6A4	Low	T27812	Successful target	D0G5RH	WIN-35066-2	Investigative	Obesity;Attention deficit hyperactivity disorder;Major depressive disorder;Depression;Anxiety disorder;Smoking dependence;Migraine;Anaesthesia;Dry cough;Fibromyalgia;Pain;Appetite suppressant;Schizophrenia;Mood disorder;Eating disorder;Insomnia;Alzheimer disease;Neuropathic pain;Menopause symptom;Chronic low back pain;Alcohol dependence;Cocaine addiction;Parkinson disease;Neurobehavioral disorder;Premature ejaculation;Orthostatic hypotension;Myalgia;Chemotherapy-induced nausea;Neurological disorder;Inflammation;Solid tumour/cancer
LDL;TC	SLC6A4	Low	T27812	Successful target	D0G8UA	(R)-2-(2-phenyl-2-(piperazin-1-yl)ethyl)phenol	Investigative	Obesity;Attention deficit hyperactivity disorder;Major depressive disorder;Depression;Anxiety disorder;Smoking dependence;Migraine;Anaesthesia;Dry cough;Fibromyalgia;Pain;Appetite suppressant;Schizophrenia;Mood disorder;Eating disorder;Insomnia;Alzheimer disease;Neuropathic pain;Menopause symptom;Chronic low back pain;Alcohol dependence;Cocaine addiction;Parkinson disease;Neurobehavioral disorder;Premature ejaculation;Orthostatic hypotension;Myalgia;Chemotherapy-induced nausea;Neurological disorder;Inflammation;Solid tumour/cancer
LDL;TC	SLC6A4	Low	T27812	Successful target	D0G9ID	WIN-35065-2	Investigative	Obesity;Attention deficit hyperactivity disorder;Major depressive disorder;Depression;Anxiety disorder;Smoking dependence;Migraine;Anaesthesia;Dry cough;Fibromyalgia;Pain;Appetite suppressant;Schizophrenia;Mood disorder;Eating disorder;Insomnia;Alzheimer disease;Neuropathic pain;Menopause symptom;Chronic low back pain;Alcohol dependence;Cocaine addiction;Parkinson disease;Neurobehavioral disorder;Premature ejaculation;Orthostatic hypotension;Myalgia;Chemotherapy-induced nausea;Neurological disorder;Inflammation;Solid tumour/cancer
LDL;TC	SLC6A4	Low	T27812	Successful target	D0GG2J	1-(1-(2-FLUOROPHENYL)-2-(2-(TRIFLUOROMETHOXY)PHENYL)ETHYL)PIPERAZINE (ENANTIOMERIC MIX)	Investigative	Obesity;Attention deficit hyperactivity disorder;Major depressive disorder;Depression;Anxiety disorder;Smoking dependence;Migraine;Anaesthesia;Dry cough;Fibromyalgia;Pain;Appetite suppressant;Schizophrenia;Mood disorder;Eating disorder;Insomnia;Alzheimer disease;Neuropathic pain;Menopause symptom;Chronic low back pain;Alcohol dependence;Cocaine addiction;Parkinson disease;Neurobehavioral disorder;Premature ejaculation;Orthostatic hypotension;Myalgia;Chemotherapy-induced nausea;Neurological disorder;Inflammation;Solid tumour/cancer
LDL;TC	SLC6A4	Low	T27812	Successful target	D0GZ5F	CX-1001	Investigative	Obesity;Attention deficit hyperactivity disorder;Major depressive disorder;Depression;Anxiety disorder;Smoking dependence;Migraine;Anaesthesia;Dry cough;Fibromyalgia;Pain;Appetite suppressant;Schizophrenia;Mood disorder;Eating disorder;Insomnia;Alzheimer disease;Neuropathic pain;Menopause symptom;Chronic low back pain;Alcohol dependence;Cocaine addiction;Parkinson disease;Neurobehavioral disorder;Premature ejaculation;Orthostatic hypotension;Myalgia;Chemotherapy-induced nausea;Neurological disorder;Inflammation;Solid tumour/cancer
LDL;TC	SLC6A4	Low	T27812	Successful target	D0H2TS	4-(2-((3-fluorophenoxy)methyl)phenyl)piperidine	Investigative	Obesity;Attention deficit hyperactivity disorder;Major depressive disorder;Depression;Anxiety disorder;Smoking dependence;Migraine;Anaesthesia;Dry cough;Fibromyalgia;Pain;Appetite suppressant;Schizophrenia;Mood disorder;Eating disorder;Insomnia;Alzheimer disease;Neuropathic pain;Menopause symptom;Chronic low back pain;Alcohol dependence;Cocaine addiction;Parkinson disease;Neurobehavioral disorder;Premature ejaculation;Orthostatic hypotension;Myalgia;Chemotherapy-induced nausea;Neurological disorder;Inflammation;Solid tumour/cancer
LDL;TC	SLC6A4	Low	T27812	Successful target	D0H4AD	1-(4-bromophenyl)-2-(tert-butylamino)propan-1-one	Investigative	Obesity;Attention deficit hyperactivity disorder;Major depressive disorder;Depression;Anxiety disorder;Smoking dependence;Migraine;Anaesthesia;Dry cough;Fibromyalgia;Pain;Appetite suppressant;Schizophrenia;Mood disorder;Eating disorder;Insomnia;Alzheimer disease;Neuropathic pain;Menopause symptom;Chronic low back pain;Alcohol dependence;Cocaine addiction;Parkinson disease;Neurobehavioral disorder;Premature ejaculation;Orthostatic hypotension;Myalgia;Chemotherapy-induced nausea;Neurological disorder;Inflammation;Solid tumour/cancer
LDL;TC	SLC6A4	Low	T27812	Successful target	D0H7PI	2-N-Cyclopropylamino-1-(4-methylthiophenyl)butane	Investigative	Obesity;Attention deficit hyperactivity disorder;Major depressive disorder;Depression;Anxiety disorder;Smoking dependence;Migraine;Anaesthesia;Dry cough;Fibromyalgia;Pain;Appetite suppressant;Schizophrenia;Mood disorder;Eating disorder;Insomnia;Alzheimer disease;Neuropathic pain;Menopause symptom;Chronic low back pain;Alcohol dependence;Cocaine addiction;Parkinson disease;Neurobehavioral disorder;Premature ejaculation;Orthostatic hypotension;Myalgia;Chemotherapy-induced nausea;Neurological disorder;Inflammation;Solid tumour/cancer
LDL;TC	SLC6A4	Low	T27812	Successful target	D0I1ME	10R-hydroxylobel-7-ene	Investigative	Obesity;Attention deficit hyperactivity disorder;Major depressive disorder;Depression;Anxiety disorder;Smoking dependence;Migraine;Anaesthesia;Dry cough;Fibromyalgia;Pain;Appetite suppressant;Schizophrenia;Mood disorder;Eating disorder;Insomnia;Alzheimer disease;Neuropathic pain;Menopause symptom;Chronic low back pain;Alcohol dependence;Cocaine addiction;Parkinson disease;Neurobehavioral disorder;Premature ejaculation;Orthostatic hypotension;Myalgia;Chemotherapy-induced nausea;Neurological disorder;Inflammation;Solid tumour/cancer
LDL;TC	SLC6A4	Low	T27812	Successful target	D0I4ME	MMDA	Investigative	Obesity;Attention deficit hyperactivity disorder;Major depressive disorder;Depression;Anxiety disorder;Smoking dependence;Migraine;Anaesthesia;Dry cough;Fibromyalgia;Pain;Appetite suppressant;Schizophrenia;Mood disorder;Eating disorder;Insomnia;Alzheimer disease;Neuropathic pain;Menopause symptom;Chronic low back pain;Alcohol dependence;Cocaine addiction;Parkinson disease;Neurobehavioral disorder;Premature ejaculation;Orthostatic hypotension;Myalgia;Chemotherapy-induced nausea;Neurological disorder;Inflammation;Solid tumour/cancer
LDL;TC	SLC6A4	Low	T27812	Successful target	D0I4TO	(S)-NORDULOXETINE	Investigative	Obesity;Attention deficit hyperactivity disorder;Major depressive disorder;Depression;Anxiety disorder;Smoking dependence;Migraine;Anaesthesia;Dry cough;Fibromyalgia;Pain;Appetite suppressant;Schizophrenia;Mood disorder;Eating disorder;Insomnia;Alzheimer disease;Neuropathic pain;Menopause symptom;Chronic low back pain;Alcohol dependence;Cocaine addiction;Parkinson disease;Neurobehavioral disorder;Premature ejaculation;Orthostatic hypotension;Myalgia;Chemotherapy-induced nausea;Neurological disorder;Inflammation;Solid tumour/cancer
LDL;TC	SLC6A4	Low	T27812	Successful target	D0I9KV	1-(4-bromophenyl)-2-pyrrolidin-1-yl-pentan-1-one	Investigative	Obesity;Attention deficit hyperactivity disorder;Major depressive disorder;Depression;Anxiety disorder;Smoking dependence;Migraine;Anaesthesia;Dry cough;Fibromyalgia;Pain;Appetite suppressant;Schizophrenia;Mood disorder;Eating disorder;Insomnia;Alzheimer disease;Neuropathic pain;Menopause symptom;Chronic low back pain;Alcohol dependence;Cocaine addiction;Parkinson disease;Neurobehavioral disorder;Premature ejaculation;Orthostatic hypotension;Myalgia;Chemotherapy-induced nausea;Neurological disorder;Inflammation;Solid tumour/cancer
LDL;TC	SLC6A4	Low	T27812	Successful target	D0IB6Y	2-Aminomethyl-5-(p-methoxyphenyl)tetrahydrofuran	Investigative	Obesity;Attention deficit hyperactivity disorder;Major depressive disorder;Depression;Anxiety disorder;Smoking dependence;Migraine;Anaesthesia;Dry cough;Fibromyalgia;Pain;Appetite suppressant;Schizophrenia;Mood disorder;Eating disorder;Insomnia;Alzheimer disease;Neuropathic pain;Menopause symptom;Chronic low back pain;Alcohol dependence;Cocaine addiction;Parkinson disease;Neurobehavioral disorder;Premature ejaculation;Orthostatic hypotension;Myalgia;Chemotherapy-induced nausea;Neurological disorder;Inflammation;Solid tumour/cancer
LDL;TC	SLC6A4	Low	T27812	Successful target	D0IC4J	4-(2-(3-fluorophenoxy)phenyl)piperidine	Investigative	Obesity;Attention deficit hyperactivity disorder;Major depressive disorder;Depression;Anxiety disorder;Smoking dependence;Migraine;Anaesthesia;Dry cough;Fibromyalgia;Pain;Appetite suppressant;Schizophrenia;Mood disorder;Eating disorder;Insomnia;Alzheimer disease;Neuropathic pain;Menopause symptom;Chronic low back pain;Alcohol dependence;Cocaine addiction;Parkinson disease;Neurobehavioral disorder;Premature ejaculation;Orthostatic hypotension;Myalgia;Chemotherapy-induced nausea;Neurological disorder;Inflammation;Solid tumour/cancer
LDL;TC	SLC6A4	Low	T27812	Successful target	D0J0ES	1-(3,4-Dichloro-phenyl)-3-diethylamino-indan-5-ol	Investigative	Obesity;Attention deficit hyperactivity disorder;Major depressive disorder;Depression;Anxiety disorder;Smoking dependence;Migraine;Anaesthesia;Dry cough;Fibromyalgia;Pain;Appetite suppressant;Schizophrenia;Mood disorder;Eating disorder;Insomnia;Alzheimer disease;Neuropathic pain;Menopause symptom;Chronic low back pain;Alcohol dependence;Cocaine addiction;Parkinson disease;Neurobehavioral disorder;Premature ejaculation;Orthostatic hypotension;Myalgia;Chemotherapy-induced nausea;Neurological disorder;Inflammation;Solid tumour/cancer
LDL;TC	SLC6A4	Low	T27812	Successful target	D0J1VS	4-Furan-2-yl-6-nitro-2-piperazin-1-yl-quinoline	Investigative	Obesity;Attention deficit hyperactivity disorder;Major depressive disorder;Depression;Anxiety disorder;Smoking dependence;Migraine;Anaesthesia;Dry cough;Fibromyalgia;Pain;Appetite suppressant;Schizophrenia;Mood disorder;Eating disorder;Insomnia;Alzheimer disease;Neuropathic pain;Menopause symptom;Chronic low back pain;Alcohol dependence;Cocaine addiction;Parkinson disease;Neurobehavioral disorder;Premature ejaculation;Orthostatic hypotension;Myalgia;Chemotherapy-induced nausea;Neurological disorder;Inflammation;Solid tumour/cancer
LDL;TC	SLC6A4	Low	T27812	Successful target	D0J4EF	1-Biphenyl-4-yl-3-aza-bicyclo[3.1.0]hexane	Investigative	Obesity;Attention deficit hyperactivity disorder;Major depressive disorder;Depression;Anxiety disorder;Smoking dependence;Migraine;Anaesthesia;Dry cough;Fibromyalgia;Pain;Appetite suppressant;Schizophrenia;Mood disorder;Eating disorder;Insomnia;Alzheimer disease;Neuropathic pain;Menopause symptom;Chronic low back pain;Alcohol dependence;Cocaine addiction;Parkinson disease;Neurobehavioral disorder;Premature ejaculation;Orthostatic hypotension;Myalgia;Chemotherapy-induced nausea;Neurological disorder;Inflammation;Solid tumour/cancer
LDL;TC	SLC6A4	Low	T27812	Successful target	D0J5AR	2-(2'-Aminoethyl)-5-benzyltetrahydrofuran	Investigative	Obesity;Attention deficit hyperactivity disorder;Major depressive disorder;Depression;Anxiety disorder;Smoking dependence;Migraine;Anaesthesia;Dry cough;Fibromyalgia;Pain;Appetite suppressant;Schizophrenia;Mood disorder;Eating disorder;Insomnia;Alzheimer disease;Neuropathic pain;Menopause symptom;Chronic low back pain;Alcohol dependence;Cocaine addiction;Parkinson disease;Neurobehavioral disorder;Premature ejaculation;Orthostatic hypotension;Myalgia;Chemotherapy-induced nausea;Neurological disorder;Inflammation;Solid tumour/cancer
LDL;TC	SLC6A4	Low	T27812	Successful target	D0J8DC	1-(2-(naphthalen-1-yl)-1-phenylethyl)piperazine	Investigative	Obesity;Attention deficit hyperactivity disorder;Major depressive disorder;Depression;Anxiety disorder;Smoking dependence;Migraine;Anaesthesia;Dry cough;Fibromyalgia;Pain;Appetite suppressant;Schizophrenia;Mood disorder;Eating disorder;Insomnia;Alzheimer disease;Neuropathic pain;Menopause symptom;Chronic low back pain;Alcohol dependence;Cocaine addiction;Parkinson disease;Neurobehavioral disorder;Premature ejaculation;Orthostatic hypotension;Myalgia;Chemotherapy-induced nausea;Neurological disorder;Inflammation;Solid tumour/cancer
LDL;TC	SLC6A4	Low	T27812	Successful target	D0K0TC	Sertraline	Approved	Obesity;Attention deficit hyperactivity disorder;Major depressive disorder;Depression;Anxiety disorder;Smoking dependence;Migraine;Anaesthesia;Dry cough;Fibromyalgia;Pain;Appetite suppressant;Schizophrenia;Mood disorder;Eating disorder;Insomnia;Alzheimer disease;Neuropathic pain;Menopause symptom;Chronic low back pain;Alcohol dependence;Cocaine addiction;Parkinson disease;Neurobehavioral disorder;Premature ejaculation;Orthostatic hypotension;Myalgia;Chemotherapy-induced nausea;Neurological disorder;Inflammation;Solid tumour/cancer
LDL;TC	SLC6A4	Low	T27812	Successful target	D0K6ZT	2-(2-fluorophenoxy)-3-(piperidin-4-yl)pyridine	Investigative	Obesity;Attention deficit hyperactivity disorder;Major depressive disorder;Depression;Anxiety disorder;Smoking dependence;Migraine;Anaesthesia;Dry cough;Fibromyalgia;Pain;Appetite suppressant;Schizophrenia;Mood disorder;Eating disorder;Insomnia;Alzheimer disease;Neuropathic pain;Menopause symptom;Chronic low back pain;Alcohol dependence;Cocaine addiction;Parkinson disease;Neurobehavioral disorder;Premature ejaculation;Orthostatic hypotension;Myalgia;Chemotherapy-induced nausea;Neurological disorder;Inflammation;Solid tumour/cancer
LDL;TC	SLC6A4	Low	T27812	Successful target	D0K7OW	GSK-1360707	Phase 1	Obesity;Attention deficit hyperactivity disorder;Major depressive disorder;Depression;Anxiety disorder;Smoking dependence;Migraine;Anaesthesia;Dry cough;Fibromyalgia;Pain;Appetite suppressant;Schizophrenia;Mood disorder;Eating disorder;Insomnia;Alzheimer disease;Neuropathic pain;Menopause symptom;Chronic low back pain;Alcohol dependence;Cocaine addiction;Parkinson disease;Neurobehavioral disorder;Premature ejaculation;Orthostatic hypotension;Myalgia;Chemotherapy-induced nausea;Neurological disorder;Inflammation;Solid tumour/cancer
LDL;TC	SLC6A4	Low	T27812	Successful target	D0KD9M	(S)-6-(pyrrolidin-3-ylmethoxy)-2-naphthonitrile	Investigative	Obesity;Attention deficit hyperactivity disorder;Major depressive disorder;Depression;Anxiety disorder;Smoking dependence;Migraine;Anaesthesia;Dry cough;Fibromyalgia;Pain;Appetite suppressant;Schizophrenia;Mood disorder;Eating disorder;Insomnia;Alzheimer disease;Neuropathic pain;Menopause symptom;Chronic low back pain;Alcohol dependence;Cocaine addiction;Parkinson disease;Neurobehavioral disorder;Premature ejaculation;Orthostatic hypotension;Myalgia;Chemotherapy-induced nausea;Neurological disorder;Inflammation;Solid tumour/cancer
LDL;TC	SLC6A4	Low	T27812	Successful target	D0KT2M	2-(2-methoxyphenoxy)-3-(piperidin-4-yl)pyridine	Investigative	Obesity;Attention deficit hyperactivity disorder;Major depressive disorder;Depression;Anxiety disorder;Smoking dependence;Migraine;Anaesthesia;Dry cough;Fibromyalgia;Pain;Appetite suppressant;Schizophrenia;Mood disorder;Eating disorder;Insomnia;Alzheimer disease;Neuropathic pain;Menopause symptom;Chronic low back pain;Alcohol dependence;Cocaine addiction;Parkinson disease;Neurobehavioral disorder;Premature ejaculation;Orthostatic hypotension;Myalgia;Chemotherapy-induced nausea;Neurological disorder;Inflammation;Solid tumour/cancer
LDL;TC	SLC6A4	Low	T27812	Successful target	D0L0AY	2-(Aminomethyl)-5-phenethyltetrahydrofuran	Investigative	Obesity;Attention deficit hyperactivity disorder;Major depressive disorder;Depression;Anxiety disorder;Smoking dependence;Migraine;Anaesthesia;Dry cough;Fibromyalgia;Pain;Appetite suppressant;Schizophrenia;Mood disorder;Eating disorder;Insomnia;Alzheimer disease;Neuropathic pain;Menopause symptom;Chronic low back pain;Alcohol dependence;Cocaine addiction;Parkinson disease;Neurobehavioral disorder;Premature ejaculation;Orthostatic hypotension;Myalgia;Chemotherapy-induced nausea;Neurological disorder;Inflammation;Solid tumour/cancer
LDL;TC	SLC6A4	Low	T27812	Successful target	D0L4HU	Cyclohexyl-(3,4-dichloro-phenyl)-acetonitrile	Investigative	Obesity;Attention deficit hyperactivity disorder;Major depressive disorder;Depression;Anxiety disorder;Smoking dependence;Migraine;Anaesthesia;Dry cough;Fibromyalgia;Pain;Appetite suppressant;Schizophrenia;Mood disorder;Eating disorder;Insomnia;Alzheimer disease;Neuropathic pain;Menopause symptom;Chronic low back pain;Alcohol dependence;Cocaine addiction;Parkinson disease;Neurobehavioral disorder;Premature ejaculation;Orthostatic hypotension;Myalgia;Chemotherapy-induced nausea;Neurological disorder;Inflammation;Solid tumour/cancer
LDL;TC	SLC6A4	Low	T27812	Successful target	D0L5MW	(+/-)-nantenine	Investigative	Obesity;Attention deficit hyperactivity disorder;Major depressive disorder;Depression;Anxiety disorder;Smoking dependence;Migraine;Anaesthesia;Dry cough;Fibromyalgia;Pain;Appetite suppressant;Schizophrenia;Mood disorder;Eating disorder;Insomnia;Alzheimer disease;Neuropathic pain;Menopause symptom;Chronic low back pain;Alcohol dependence;Cocaine addiction;Parkinson disease;Neurobehavioral disorder;Premature ejaculation;Orthostatic hypotension;Myalgia;Chemotherapy-induced nausea;Neurological disorder;Inflammation;Solid tumour/cancer
LDL;TC	SLC6A4	Low	T27812	Successful target	D0L7BK	1-(1,4-diphenylbutan-2-yl)piperazine	Investigative	Obesity;Attention deficit hyperactivity disorder;Major depressive disorder;Depression;Anxiety disorder;Smoking dependence;Migraine;Anaesthesia;Dry cough;Fibromyalgia;Pain;Appetite suppressant;Schizophrenia;Mood disorder;Eating disorder;Insomnia;Alzheimer disease;Neuropathic pain;Menopause symptom;Chronic low back pain;Alcohol dependence;Cocaine addiction;Parkinson disease;Neurobehavioral disorder;Premature ejaculation;Orthostatic hypotension;Myalgia;Chemotherapy-induced nausea;Neurological disorder;Inflammation;Solid tumour/cancer
LDL;TC	SLC6A4	Low	T27812	Successful target	D0LD1X	D-211B	Investigative	Obesity;Attention deficit hyperactivity disorder;Major depressive disorder;Depression;Anxiety disorder;Smoking dependence;Migraine;Anaesthesia;Dry cough;Fibromyalgia;Pain;Appetite suppressant;Schizophrenia;Mood disorder;Eating disorder;Insomnia;Alzheimer disease;Neuropathic pain;Menopause symptom;Chronic low back pain;Alcohol dependence;Cocaine addiction;Parkinson disease;Neurobehavioral disorder;Premature ejaculation;Orthostatic hypotension;Myalgia;Chemotherapy-induced nausea;Neurological disorder;Inflammation;Solid tumour/cancer
LDL;TC	SLC6A4	Low	T27812	Successful target	D0M3TK	1-(2-(4-fluorophenoxy)phenyl)piperazine	Investigative	Obesity;Attention deficit hyperactivity disorder;Major depressive disorder;Depression;Anxiety disorder;Smoking dependence;Migraine;Anaesthesia;Dry cough;Fibromyalgia;Pain;Appetite suppressant;Schizophrenia;Mood disorder;Eating disorder;Insomnia;Alzheimer disease;Neuropathic pain;Menopause symptom;Chronic low back pain;Alcohol dependence;Cocaine addiction;Parkinson disease;Neurobehavioral disorder;Premature ejaculation;Orthostatic hypotension;Myalgia;Chemotherapy-induced nausea;Neurological disorder;Inflammation;Solid tumour/cancer
LDL;TC	SLC6A4	Low	T27812	Successful target	D0M4KN	10S-hydroxylobelane	Investigative	Obesity;Attention deficit hyperactivity disorder;Major depressive disorder;Depression;Anxiety disorder;Smoking dependence;Migraine;Anaesthesia;Dry cough;Fibromyalgia;Pain;Appetite suppressant;Schizophrenia;Mood disorder;Eating disorder;Insomnia;Alzheimer disease;Neuropathic pain;Menopause symptom;Chronic low back pain;Alcohol dependence;Cocaine addiction;Parkinson disease;Neurobehavioral disorder;Premature ejaculation;Orthostatic hypotension;Myalgia;Chemotherapy-induced nausea;Neurological disorder;Inflammation;Solid tumour/cancer
LDL;TC	SLC6A4	Low	T27812	Successful target	D0M5JI	Luvox	Approved	Obesity;Attention deficit hyperactivity disorder;Major depressive disorder;Depression;Anxiety disorder;Smoking dependence;Migraine;Anaesthesia;Dry cough;Fibromyalgia;Pain;Appetite suppressant;Schizophrenia;Mood disorder;Eating disorder;Insomnia;Alzheimer disease;Neuropathic pain;Menopause symptom;Chronic low back pain;Alcohol dependence;Cocaine addiction;Parkinson disease;Neurobehavioral disorder;Premature ejaculation;Orthostatic hypotension;Myalgia;Chemotherapy-induced nausea;Neurological disorder;Inflammation;Solid tumour/cancer
LDL;TC	SLC6A4	Low	T27812	Successful target	D0N0TQ	2-Aminomethyl-5-(phenyl)tetrahydrofuran	Investigative	Obesity;Attention deficit hyperactivity disorder;Major depressive disorder;Depression;Anxiety disorder;Smoking dependence;Migraine;Anaesthesia;Dry cough;Fibromyalgia;Pain;Appetite suppressant;Schizophrenia;Mood disorder;Eating disorder;Insomnia;Alzheimer disease;Neuropathic pain;Menopause symptom;Chronic low back pain;Alcohol dependence;Cocaine addiction;Parkinson disease;Neurobehavioral disorder;Premature ejaculation;Orthostatic hypotension;Myalgia;Chemotherapy-induced nausea;Neurological disorder;Inflammation;Solid tumour/cancer
LDL;TC	SLC6A4	Low	T27812	Successful target	D0N1AZ	1-Methyl-4-p-tolyl-piperidine-4-carbonitrile	Investigative	Obesity;Attention deficit hyperactivity disorder;Major depressive disorder;Depression;Anxiety disorder;Smoking dependence;Migraine;Anaesthesia;Dry cough;Fibromyalgia;Pain;Appetite suppressant;Schizophrenia;Mood disorder;Eating disorder;Insomnia;Alzheimer disease;Neuropathic pain;Menopause symptom;Chronic low back pain;Alcohol dependence;Cocaine addiction;Parkinson disease;Neurobehavioral disorder;Premature ejaculation;Orthostatic hypotension;Myalgia;Chemotherapy-induced nausea;Neurological disorder;Inflammation;Solid tumour/cancer
LDL;TC	SLC6A4	Low	T27812	Successful target	D0N2KU	PF-3409409	Investigative	Obesity;Attention deficit hyperactivity disorder;Major depressive disorder;Depression;Anxiety disorder;Smoking dependence;Migraine;Anaesthesia;Dry cough;Fibromyalgia;Pain;Appetite suppressant;Schizophrenia;Mood disorder;Eating disorder;Insomnia;Alzheimer disease;Neuropathic pain;Menopause symptom;Chronic low back pain;Alcohol dependence;Cocaine addiction;Parkinson disease;Neurobehavioral disorder;Premature ejaculation;Orthostatic hypotension;Myalgia;Chemotherapy-induced nausea;Neurological disorder;Inflammation;Solid tumour/cancer
LDL;TC	SLC6A4	Low	T27812	Successful target	D0N2RJ	1-(2-(3-fluorophenoxy)phenyl)piperazine	Investigative	Obesity;Attention deficit hyperactivity disorder;Major depressive disorder;Depression;Anxiety disorder;Smoking dependence;Migraine;Anaesthesia;Dry cough;Fibromyalgia;Pain;Appetite suppressant;Schizophrenia;Mood disorder;Eating disorder;Insomnia;Alzheimer disease;Neuropathic pain;Menopause symptom;Chronic low back pain;Alcohol dependence;Cocaine addiction;Parkinson disease;Neurobehavioral disorder;Premature ejaculation;Orthostatic hypotension;Myalgia;Chemotherapy-induced nausea;Neurological disorder;Inflammation;Solid tumour/cancer
LDL;TC	SLC6A4	Low	T27812	Successful target	D0N3DD	[3H]WIN35428	Investigative	Obesity;Attention deficit hyperactivity disorder;Major depressive disorder;Depression;Anxiety disorder;Smoking dependence;Migraine;Anaesthesia;Dry cough;Fibromyalgia;Pain;Appetite suppressant;Schizophrenia;Mood disorder;Eating disorder;Insomnia;Alzheimer disease;Neuropathic pain;Menopause symptom;Chronic low back pain;Alcohol dependence;Cocaine addiction;Parkinson disease;Neurobehavioral disorder;Premature ejaculation;Orthostatic hypotension;Myalgia;Chemotherapy-induced nausea;Neurological disorder;Inflammation;Solid tumour/cancer
LDL;TC	SLC6A4	Low	T27812	Successful target	D0N4YP	6-(3-aza-bicyclo[3.1.0]hexan-1-yl)quinoline	Investigative	Obesity;Attention deficit hyperactivity disorder;Major depressive disorder;Depression;Anxiety disorder;Smoking dependence;Migraine;Anaesthesia;Dry cough;Fibromyalgia;Pain;Appetite suppressant;Schizophrenia;Mood disorder;Eating disorder;Insomnia;Alzheimer disease;Neuropathic pain;Menopause symptom;Chronic low back pain;Alcohol dependence;Cocaine addiction;Parkinson disease;Neurobehavioral disorder;Premature ejaculation;Orthostatic hypotension;Myalgia;Chemotherapy-induced nausea;Neurological disorder;Inflammation;Solid tumour/cancer
LDL;TC	SLC6A4	Low	T27812	Successful target	D0N7IH	N*1*-(6-Nitro-quinolin-2-yl)-ethane-1,2-diamine	Investigative	Obesity;Attention deficit hyperactivity disorder;Major depressive disorder;Depression;Anxiety disorder;Smoking dependence;Migraine;Anaesthesia;Dry cough;Fibromyalgia;Pain;Appetite suppressant;Schizophrenia;Mood disorder;Eating disorder;Insomnia;Alzheimer disease;Neuropathic pain;Menopause symptom;Chronic low back pain;Alcohol dependence;Cocaine addiction;Parkinson disease;Neurobehavioral disorder;Premature ejaculation;Orthostatic hypotension;Myalgia;Chemotherapy-induced nausea;Neurological disorder;Inflammation;Solid tumour/cancer
LDL;TC	SLC6A4	Low	T27812	Successful target	D0NM1F	(R)-N-isopropyl-N-(pyrrolidin-3-yl)-2-naphthamide	Investigative	Obesity;Attention deficit hyperactivity disorder;Major depressive disorder;Depression;Anxiety disorder;Smoking dependence;Migraine;Anaesthesia;Dry cough;Fibromyalgia;Pain;Appetite suppressant;Schizophrenia;Mood disorder;Eating disorder;Insomnia;Alzheimer disease;Neuropathic pain;Menopause symptom;Chronic low back pain;Alcohol dependence;Cocaine addiction;Parkinson disease;Neurobehavioral disorder;Premature ejaculation;Orthostatic hypotension;Myalgia;Chemotherapy-induced nausea;Neurological disorder;Inflammation;Solid tumour/cancer
LDL;TC	SLC6A4	Low	T27812	Successful target	D0NW3Z	COCAINE.HCL	Investigative	Obesity;Attention deficit hyperactivity disorder;Major depressive disorder;Depression;Anxiety disorder;Smoking dependence;Migraine;Anaesthesia;Dry cough;Fibromyalgia;Pain;Appetite suppressant;Schizophrenia;Mood disorder;Eating disorder;Insomnia;Alzheimer disease;Neuropathic pain;Menopause symptom;Chronic low back pain;Alcohol dependence;Cocaine addiction;Parkinson disease;Neurobehavioral disorder;Premature ejaculation;Orthostatic hypotension;Myalgia;Chemotherapy-induced nausea;Neurological disorder;Inflammation;Solid tumour/cancer
LDL;TC	SLC6A4	Low	T27812	Successful target	D0NY4W	1-(4-iodophenyl)-2-pyrrolidin-1-yl-pentan-1-one	Investigative	Obesity;Attention deficit hyperactivity disorder;Major depressive disorder;Depression;Anxiety disorder;Smoking dependence;Migraine;Anaesthesia;Dry cough;Fibromyalgia;Pain;Appetite suppressant;Schizophrenia;Mood disorder;Eating disorder;Insomnia;Alzheimer disease;Neuropathic pain;Menopause symptom;Chronic low back pain;Alcohol dependence;Cocaine addiction;Parkinson disease;Neurobehavioral disorder;Premature ejaculation;Orthostatic hypotension;Myalgia;Chemotherapy-induced nausea;Neurological disorder;Inflammation;Solid tumour/cancer
LDL;TC	SLC6A4	Low	T27812	Successful target	D0O3FG	Desvenlafaxine	Approved	Obesity;Attention deficit hyperactivity disorder;Major depressive disorder;Depression;Anxiety disorder;Smoking dependence;Migraine;Anaesthesia;Dry cough;Fibromyalgia;Pain;Appetite suppressant;Schizophrenia;Mood disorder;Eating disorder;Insomnia;Alzheimer disease;Neuropathic pain;Menopause symptom;Chronic low back pain;Alcohol dependence;Cocaine addiction;Parkinson disease;Neurobehavioral disorder;Premature ejaculation;Orthostatic hypotension;Myalgia;Chemotherapy-induced nausea;Neurological disorder;Inflammation;Solid tumour/cancer
LDL;TC	SLC6A4	Low	T27812	Successful target	D0O8QM	2-N-Allylamino-1-(4-methylthiophenyl)propan	Investigative	Obesity;Attention deficit hyperactivity disorder;Major depressive disorder;Depression;Anxiety disorder;Smoking dependence;Migraine;Anaesthesia;Dry cough;Fibromyalgia;Pain;Appetite suppressant;Schizophrenia;Mood disorder;Eating disorder;Insomnia;Alzheimer disease;Neuropathic pain;Menopause symptom;Chronic low back pain;Alcohol dependence;Cocaine addiction;Parkinson disease;Neurobehavioral disorder;Premature ejaculation;Orthostatic hypotension;Myalgia;Chemotherapy-induced nausea;Neurological disorder;Inflammation;Solid tumour/cancer
LDL;TC	SLC6A4	Low	T27812	Successful target	D0O9BL	1-(3-iodophenyl)-2-pyrrolidin-1-yl-pentan-1-one	Investigative	Obesity;Attention deficit hyperactivity disorder;Major depressive disorder;Depression;Anxiety disorder;Smoking dependence;Migraine;Anaesthesia;Dry cough;Fibromyalgia;Pain;Appetite suppressant;Schizophrenia;Mood disorder;Eating disorder;Insomnia;Alzheimer disease;Neuropathic pain;Menopause symptom;Chronic low back pain;Alcohol dependence;Cocaine addiction;Parkinson disease;Neurobehavioral disorder;Premature ejaculation;Orthostatic hypotension;Myalgia;Chemotherapy-induced nausea;Neurological disorder;Inflammation;Solid tumour/cancer
LDL;TC	SLC6A4	Low	T27812	Successful target	D0P0US	4-Chloro-6-nitro-2-piperazin-1-yl-quinoline	Investigative	Obesity;Attention deficit hyperactivity disorder;Major depressive disorder;Depression;Anxiety disorder;Smoking dependence;Migraine;Anaesthesia;Dry cough;Fibromyalgia;Pain;Appetite suppressant;Schizophrenia;Mood disorder;Eating disorder;Insomnia;Alzheimer disease;Neuropathic pain;Menopause symptom;Chronic low back pain;Alcohol dependence;Cocaine addiction;Parkinson disease;Neurobehavioral disorder;Premature ejaculation;Orthostatic hypotension;Myalgia;Chemotherapy-induced nausea;Neurological disorder;Inflammation;Solid tumour/cancer
LDL;TC	SLC6A4	Low	T27812	Successful target	D0P1UX	Venlafaxine	Approved	Obesity;Attention deficit hyperactivity disorder;Major depressive disorder;Depression;Anxiety disorder;Smoking dependence;Migraine;Anaesthesia;Dry cough;Fibromyalgia;Pain;Appetite suppressant;Schizophrenia;Mood disorder;Eating disorder;Insomnia;Alzheimer disease;Neuropathic pain;Menopause symptom;Chronic low back pain;Alcohol dependence;Cocaine addiction;Parkinson disease;Neurobehavioral disorder;Premature ejaculation;Orthostatic hypotension;Myalgia;Chemotherapy-induced nausea;Neurological disorder;Inflammation;Solid tumour/cancer
LDL;TC	SLC6A4	Low	T27812	Successful target	D0P6SY	MDL-28618	Investigative	Obesity;Attention deficit hyperactivity disorder;Major depressive disorder;Depression;Anxiety disorder;Smoking dependence;Migraine;Anaesthesia;Dry cough;Fibromyalgia;Pain;Appetite suppressant;Schizophrenia;Mood disorder;Eating disorder;Insomnia;Alzheimer disease;Neuropathic pain;Menopause symptom;Chronic low back pain;Alcohol dependence;Cocaine addiction;Parkinson disease;Neurobehavioral disorder;Premature ejaculation;Orthostatic hypotension;Myalgia;Chemotherapy-induced nausea;Neurological disorder;Inflammation;Solid tumour/cancer
LDL;TC	SLC6A4	Low	T27812	Successful target	D0PN9R	R-226161	Investigative	Obesity;Attention deficit hyperactivity disorder;Major depressive disorder;Depression;Anxiety disorder;Smoking dependence;Migraine;Anaesthesia;Dry cough;Fibromyalgia;Pain;Appetite suppressant;Schizophrenia;Mood disorder;Eating disorder;Insomnia;Alzheimer disease;Neuropathic pain;Menopause symptom;Chronic low back pain;Alcohol dependence;Cocaine addiction;Parkinson disease;Neurobehavioral disorder;Premature ejaculation;Orthostatic hypotension;Myalgia;Chemotherapy-induced nausea;Neurological disorder;Inflammation;Solid tumour/cancer
LDL;TC	SLC6A4	Low	T27812	Successful target	D0Q0EF	ITI-007	Phase 3	Obesity;Attention deficit hyperactivity disorder;Major depressive disorder;Depression;Anxiety disorder;Smoking dependence;Migraine;Anaesthesia;Dry cough;Fibromyalgia;Pain;Appetite suppressant;Schizophrenia;Mood disorder;Eating disorder;Insomnia;Alzheimer disease;Neuropathic pain;Menopause symptom;Chronic low back pain;Alcohol dependence;Cocaine addiction;Parkinson disease;Neurobehavioral disorder;Premature ejaculation;Orthostatic hypotension;Myalgia;Chemotherapy-induced nausea;Neurological disorder;Inflammation;Solid tumour/cancer
LDL;TC	SLC6A4	Low	T27812	Successful target	D0Q0MN	Threo-3,4-dichlororitalinol hydrochloride	Investigative	Obesity;Attention deficit hyperactivity disorder;Major depressive disorder;Depression;Anxiety disorder;Smoking dependence;Migraine;Anaesthesia;Dry cough;Fibromyalgia;Pain;Appetite suppressant;Schizophrenia;Mood disorder;Eating disorder;Insomnia;Alzheimer disease;Neuropathic pain;Menopause symptom;Chronic low back pain;Alcohol dependence;Cocaine addiction;Parkinson disease;Neurobehavioral disorder;Premature ejaculation;Orthostatic hypotension;Myalgia;Chemotherapy-induced nausea;Neurological disorder;Inflammation;Solid tumour/cancer
LDL;TC	SLC6A4	Low	T27812	Successful target	D0Q3EJ	2-N-Hydroxyamino-1-(4-ethylthiophenyl)butane	Investigative	Obesity;Attention deficit hyperactivity disorder;Major depressive disorder;Depression;Anxiety disorder;Smoking dependence;Migraine;Anaesthesia;Dry cough;Fibromyalgia;Pain;Appetite suppressant;Schizophrenia;Mood disorder;Eating disorder;Insomnia;Alzheimer disease;Neuropathic pain;Menopause symptom;Chronic low back pain;Alcohol dependence;Cocaine addiction;Parkinson disease;Neurobehavioral disorder;Premature ejaculation;Orthostatic hypotension;Myalgia;Chemotherapy-induced nausea;Neurological disorder;Inflammation;Solid tumour/cancer
LDL;TC	SLC6A4	Low	T27812	Successful target	D0Q6SH	4-(2-(3-fluorophenoxy)-4-methylphenyl)piperidine	Investigative	Obesity;Attention deficit hyperactivity disorder;Major depressive disorder;Depression;Anxiety disorder;Smoking dependence;Migraine;Anaesthesia;Dry cough;Fibromyalgia;Pain;Appetite suppressant;Schizophrenia;Mood disorder;Eating disorder;Insomnia;Alzheimer disease;Neuropathic pain;Menopause symptom;Chronic low back pain;Alcohol dependence;Cocaine addiction;Parkinson disease;Neurobehavioral disorder;Premature ejaculation;Orthostatic hypotension;Myalgia;Chemotherapy-induced nausea;Neurological disorder;Inflammation;Solid tumour/cancer
LDL;TC	SLC6A4	Low	T27812	Successful target	D0R3TA	4-(2-(4-fluorobenzyloxy)phenyl)piperidine	Investigative	Obesity;Attention deficit hyperactivity disorder;Major depressive disorder;Depression;Anxiety disorder;Smoking dependence;Migraine;Anaesthesia;Dry cough;Fibromyalgia;Pain;Appetite suppressant;Schizophrenia;Mood disorder;Eating disorder;Insomnia;Alzheimer disease;Neuropathic pain;Menopause symptom;Chronic low back pain;Alcohol dependence;Cocaine addiction;Parkinson disease;Neurobehavioral disorder;Premature ejaculation;Orthostatic hypotension;Myalgia;Chemotherapy-induced nausea;Neurological disorder;Inflammation;Solid tumour/cancer
LDL;TC	SLC6A4	Low	T27812	Successful target	D0R6LF	Citalopram derivative 1	Patented	Obesity;Attention deficit hyperactivity disorder;Major depressive disorder;Depression;Anxiety disorder;Smoking dependence;Migraine;Anaesthesia;Dry cough;Fibromyalgia;Pain;Appetite suppressant;Schizophrenia;Mood disorder;Eating disorder;Insomnia;Alzheimer disease;Neuropathic pain;Menopause symptom;Chronic low back pain;Alcohol dependence;Cocaine addiction;Parkinson disease;Neurobehavioral disorder;Premature ejaculation;Orthostatic hypotension;Myalgia;Chemotherapy-induced nausea;Neurological disorder;Inflammation;Solid tumour/cancer
LDL;TC	SLC6A4	Low	T27812	Successful target	D0R7ZC	Beta-methoxyamphetamine	Investigative	Obesity;Attention deficit hyperactivity disorder;Major depressive disorder;Depression;Anxiety disorder;Smoking dependence;Migraine;Anaesthesia;Dry cough;Fibromyalgia;Pain;Appetite suppressant;Schizophrenia;Mood disorder;Eating disorder;Insomnia;Alzheimer disease;Neuropathic pain;Menopause symptom;Chronic low back pain;Alcohol dependence;Cocaine addiction;Parkinson disease;Neurobehavioral disorder;Premature ejaculation;Orthostatic hypotension;Myalgia;Chemotherapy-induced nausea;Neurological disorder;Inflammation;Solid tumour/cancer
LDL;TC	SLC6A4	Low	T27812	Successful target	D0R8EV	2-(tert-butylamino)-1-(3-chlorophenyl)butan-1-one	Investigative	Obesity;Attention deficit hyperactivity disorder;Major depressive disorder;Depression;Anxiety disorder;Smoking dependence;Migraine;Anaesthesia;Dry cough;Fibromyalgia;Pain;Appetite suppressant;Schizophrenia;Mood disorder;Eating disorder;Insomnia;Alzheimer disease;Neuropathic pain;Menopause symptom;Chronic low back pain;Alcohol dependence;Cocaine addiction;Parkinson disease;Neurobehavioral disorder;Premature ejaculation;Orthostatic hypotension;Myalgia;Chemotherapy-induced nausea;Neurological disorder;Inflammation;Solid tumour/cancer
LDL;TC	SLC6A4	Low	T27812	Successful target	D0R8XV	2-N-Methylamino-1-(4-ethylthiophenyl)propane	Investigative	Obesity;Attention deficit hyperactivity disorder;Major depressive disorder;Depression;Anxiety disorder;Smoking dependence;Migraine;Anaesthesia;Dry cough;Fibromyalgia;Pain;Appetite suppressant;Schizophrenia;Mood disorder;Eating disorder;Insomnia;Alzheimer disease;Neuropathic pain;Menopause symptom;Chronic low back pain;Alcohol dependence;Cocaine addiction;Parkinson disease;Neurobehavioral disorder;Premature ejaculation;Orthostatic hypotension;Myalgia;Chemotherapy-induced nausea;Neurological disorder;Inflammation;Solid tumour/cancer
LDL;TC	SLC6A4	Low	T27812	Successful target	D0RT9B	2-Aminomethyl-5-(p-chlorophenyl)tetrahydrofuran	Investigative	Obesity;Attention deficit hyperactivity disorder;Major depressive disorder;Depression;Anxiety disorder;Smoking dependence;Migraine;Anaesthesia;Dry cough;Fibromyalgia;Pain;Appetite suppressant;Schizophrenia;Mood disorder;Eating disorder;Insomnia;Alzheimer disease;Neuropathic pain;Menopause symptom;Chronic low back pain;Alcohol dependence;Cocaine addiction;Parkinson disease;Neurobehavioral disorder;Premature ejaculation;Orthostatic hypotension;Myalgia;Chemotherapy-induced nausea;Neurological disorder;Inflammation;Solid tumour/cancer
LDL;TC	SLC6A4	Low	T27812	Successful target	D0S0EE	3-alpha-Phenylmethoxy-3-beta-phenyl-nortropane	Investigative	Obesity;Attention deficit hyperactivity disorder;Major depressive disorder;Depression;Anxiety disorder;Smoking dependence;Migraine;Anaesthesia;Dry cough;Fibromyalgia;Pain;Appetite suppressant;Schizophrenia;Mood disorder;Eating disorder;Insomnia;Alzheimer disease;Neuropathic pain;Menopause symptom;Chronic low back pain;Alcohol dependence;Cocaine addiction;Parkinson disease;Neurobehavioral disorder;Premature ejaculation;Orthostatic hypotension;Myalgia;Chemotherapy-induced nausea;Neurological disorder;Inflammation;Solid tumour/cancer
LDL;TC	SLC6A4	Low	T27812	Successful target	D0S4JT	1-(2-(phenoxymethyl)phenyl)piperazine	Investigative	Obesity;Attention deficit hyperactivity disorder;Major depressive disorder;Depression;Anxiety disorder;Smoking dependence;Migraine;Anaesthesia;Dry cough;Fibromyalgia;Pain;Appetite suppressant;Schizophrenia;Mood disorder;Eating disorder;Insomnia;Alzheimer disease;Neuropathic pain;Menopause symptom;Chronic low back pain;Alcohol dependence;Cocaine addiction;Parkinson disease;Neurobehavioral disorder;Premature ejaculation;Orthostatic hypotension;Myalgia;Chemotherapy-induced nausea;Neurological disorder;Inflammation;Solid tumour/cancer
LDL;TC	SLC6A4	Low	T27812	Successful target	D0S9AY	1-(2-(6-fluoronaphthalen-2-yl)ethyl)piperazine	Investigative	Obesity;Attention deficit hyperactivity disorder;Major depressive disorder;Depression;Anxiety disorder;Smoking dependence;Migraine;Anaesthesia;Dry cough;Fibromyalgia;Pain;Appetite suppressant;Schizophrenia;Mood disorder;Eating disorder;Insomnia;Alzheimer disease;Neuropathic pain;Menopause symptom;Chronic low back pain;Alcohol dependence;Cocaine addiction;Parkinson disease;Neurobehavioral disorder;Premature ejaculation;Orthostatic hypotension;Myalgia;Chemotherapy-induced nausea;Neurological disorder;Inflammation;Solid tumour/cancer
LDL;TC	SLC6A4	Low	T27812	Successful target	D0S9IO	N-(2-oxazolemethyl)milnacipran	Investigative	Obesity;Attention deficit hyperactivity disorder;Major depressive disorder;Depression;Anxiety disorder;Smoking dependence;Migraine;Anaesthesia;Dry cough;Fibromyalgia;Pain;Appetite suppressant;Schizophrenia;Mood disorder;Eating disorder;Insomnia;Alzheimer disease;Neuropathic pain;Menopause symptom;Chronic low back pain;Alcohol dependence;Cocaine addiction;Parkinson disease;Neurobehavioral disorder;Premature ejaculation;Orthostatic hypotension;Myalgia;Chemotherapy-induced nausea;Neurological disorder;Inflammation;Solid tumour/cancer
LDL;TC	SLC6A4	Low	T27812	Successful target	D0SA1G	2-N-Ethylamino-1-(4-methylthiophenyl)propane	Investigative	Obesity;Attention deficit hyperactivity disorder;Major depressive disorder;Depression;Anxiety disorder;Smoking dependence;Migraine;Anaesthesia;Dry cough;Fibromyalgia;Pain;Appetite suppressant;Schizophrenia;Mood disorder;Eating disorder;Insomnia;Alzheimer disease;Neuropathic pain;Menopause symptom;Chronic low back pain;Alcohol dependence;Cocaine addiction;Parkinson disease;Neurobehavioral disorder;Premature ejaculation;Orthostatic hypotension;Myalgia;Chemotherapy-induced nausea;Neurological disorder;Inflammation;Solid tumour/cancer
LDL;TC	SLC6A4	Low	T27812	Successful target	D0SB6Y	D-211A	Investigative	Obesity;Attention deficit hyperactivity disorder;Major depressive disorder;Depression;Anxiety disorder;Smoking dependence;Migraine;Anaesthesia;Dry cough;Fibromyalgia;Pain;Appetite suppressant;Schizophrenia;Mood disorder;Eating disorder;Insomnia;Alzheimer disease;Neuropathic pain;Menopause symptom;Chronic low back pain;Alcohol dependence;Cocaine addiction;Parkinson disease;Neurobehavioral disorder;Premature ejaculation;Orthostatic hypotension;Myalgia;Chemotherapy-induced nausea;Neurological disorder;Inflammation;Solid tumour/cancer
LDL;TC	SLC6A4	Low	T27812	Successful target	D0SD4O	2-N-Methylamino-1-(4-methylthiophenyl)propane	Investigative	Obesity;Attention deficit hyperactivity disorder;Major depressive disorder;Depression;Anxiety disorder;Smoking dependence;Migraine;Anaesthesia;Dry cough;Fibromyalgia;Pain;Appetite suppressant;Schizophrenia;Mood disorder;Eating disorder;Insomnia;Alzheimer disease;Neuropathic pain;Menopause symptom;Chronic low back pain;Alcohol dependence;Cocaine addiction;Parkinson disease;Neurobehavioral disorder;Premature ejaculation;Orthostatic hypotension;Myalgia;Chemotherapy-induced nausea;Neurological disorder;Inflammation;Solid tumour/cancer
LDL;TC	SLC6A4	Low	T27812	Successful target	D0SN6R	(+/-)-3-((naphthalen-2-yloxy)methyl)pyrrolidine	Investigative	Obesity;Attention deficit hyperactivity disorder;Major depressive disorder;Depression;Anxiety disorder;Smoking dependence;Migraine;Anaesthesia;Dry cough;Fibromyalgia;Pain;Appetite suppressant;Schizophrenia;Mood disorder;Eating disorder;Insomnia;Alzheimer disease;Neuropathic pain;Menopause symptom;Chronic low back pain;Alcohol dependence;Cocaine addiction;Parkinson disease;Neurobehavioral disorder;Premature ejaculation;Orthostatic hypotension;Myalgia;Chemotherapy-induced nausea;Neurological disorder;Inflammation;Solid tumour/cancer
LDL;TC	SLC6A4	Low	T27812	Successful target	D0T2RY	4-(4-butylpiperidin-1-yl)-1-o-tolylbutan-1-one	Investigative	Obesity;Attention deficit hyperactivity disorder;Major depressive disorder;Depression;Anxiety disorder;Smoking dependence;Migraine;Anaesthesia;Dry cough;Fibromyalgia;Pain;Appetite suppressant;Schizophrenia;Mood disorder;Eating disorder;Insomnia;Alzheimer disease;Neuropathic pain;Menopause symptom;Chronic low back pain;Alcohol dependence;Cocaine addiction;Parkinson disease;Neurobehavioral disorder;Premature ejaculation;Orthostatic hypotension;Myalgia;Chemotherapy-induced nausea;Neurological disorder;Inflammation;Solid tumour/cancer
LDL;TC	SLC6A4	Low	T27812	Successful target	D0T5VG	2-(Aminomethyl)-5-(1'-naphthethyl)tetrahydrofuran	Investigative	Obesity;Attention deficit hyperactivity disorder;Major depressive disorder;Depression;Anxiety disorder;Smoking dependence;Migraine;Anaesthesia;Dry cough;Fibromyalgia;Pain;Appetite suppressant;Schizophrenia;Mood disorder;Eating disorder;Insomnia;Alzheimer disease;Neuropathic pain;Menopause symptom;Chronic low back pain;Alcohol dependence;Cocaine addiction;Parkinson disease;Neurobehavioral disorder;Premature ejaculation;Orthostatic hypotension;Myalgia;Chemotherapy-induced nausea;Neurological disorder;Inflammation;Solid tumour/cancer
LDL;TC	SLC6A4	Low	T27812	Successful target	D0T6XD	10S-hydroxylobel-7-ene	Investigative	Obesity;Attention deficit hyperactivity disorder;Major depressive disorder;Depression;Anxiety disorder;Smoking dependence;Migraine;Anaesthesia;Dry cough;Fibromyalgia;Pain;Appetite suppressant;Schizophrenia;Mood disorder;Eating disorder;Insomnia;Alzheimer disease;Neuropathic pain;Menopause symptom;Chronic low back pain;Alcohol dependence;Cocaine addiction;Parkinson disease;Neurobehavioral disorder;Premature ejaculation;Orthostatic hypotension;Myalgia;Chemotherapy-induced nausea;Neurological disorder;Inflammation;Solid tumour/cancer
LDL;TC	SLC6A4	Low	T27812	Successful target	D0T7VU	2-N-(Isopropyl)amino-1-(4-methylthiophenyl)butane	Investigative	Obesity;Attention deficit hyperactivity disorder;Major depressive disorder;Depression;Anxiety disorder;Smoking dependence;Migraine;Anaesthesia;Dry cough;Fibromyalgia;Pain;Appetite suppressant;Schizophrenia;Mood disorder;Eating disorder;Insomnia;Alzheimer disease;Neuropathic pain;Menopause symptom;Chronic low back pain;Alcohol dependence;Cocaine addiction;Parkinson disease;Neurobehavioral disorder;Premature ejaculation;Orthostatic hypotension;Myalgia;Chemotherapy-induced nausea;Neurological disorder;Inflammation;Solid tumour/cancer
LDL;TC	SLC6A4	Low	T27812	Successful target	D0T8BU	3-(2-phenyl-2-(piperazin-1-yl)ethyl)phenol	Investigative	Obesity;Attention deficit hyperactivity disorder;Major depressive disorder;Depression;Anxiety disorder;Smoking dependence;Migraine;Anaesthesia;Dry cough;Fibromyalgia;Pain;Appetite suppressant;Schizophrenia;Mood disorder;Eating disorder;Insomnia;Alzheimer disease;Neuropathic pain;Menopause symptom;Chronic low back pain;Alcohol dependence;Cocaine addiction;Parkinson disease;Neurobehavioral disorder;Premature ejaculation;Orthostatic hypotension;Myalgia;Chemotherapy-induced nausea;Neurological disorder;Inflammation;Solid tumour/cancer
LDL;TC	SLC6A4	Low	T27812	Successful target	D0TE5Q	Threo-1-aza-5-phenyl[4.4.0]decane hydrochloride	Investigative	Obesity;Attention deficit hyperactivity disorder;Major depressive disorder;Depression;Anxiety disorder;Smoking dependence;Migraine;Anaesthesia;Dry cough;Fibromyalgia;Pain;Appetite suppressant;Schizophrenia;Mood disorder;Eating disorder;Insomnia;Alzheimer disease;Neuropathic pain;Menopause symptom;Chronic low back pain;Alcohol dependence;Cocaine addiction;Parkinson disease;Neurobehavioral disorder;Premature ejaculation;Orthostatic hypotension;Myalgia;Chemotherapy-induced nausea;Neurological disorder;Inflammation;Solid tumour/cancer
LDL;TC	SLC6A4	Low	T27812	Successful target	D0TO4N	1-(thiophen-2-yl)-3-aza-bicyclo[3.1.0]hexane	Investigative	Obesity;Attention deficit hyperactivity disorder;Major depressive disorder;Depression;Anxiety disorder;Smoking dependence;Migraine;Anaesthesia;Dry cough;Fibromyalgia;Pain;Appetite suppressant;Schizophrenia;Mood disorder;Eating disorder;Insomnia;Alzheimer disease;Neuropathic pain;Menopause symptom;Chronic low back pain;Alcohol dependence;Cocaine addiction;Parkinson disease;Neurobehavioral disorder;Premature ejaculation;Orthostatic hypotension;Myalgia;Chemotherapy-induced nausea;Neurological disorder;Inflammation;Solid tumour/cancer
LDL;TC	SLC6A4	Low	T27812	Successful target	D0TR5X	Fluoxetine	Approved	Obesity;Attention deficit hyperactivity disorder;Major depressive disorder;Depression;Anxiety disorder;Smoking dependence;Migraine;Anaesthesia;Dry cough;Fibromyalgia;Pain;Appetite suppressant;Schizophrenia;Mood disorder;Eating disorder;Insomnia;Alzheimer disease;Neuropathic pain;Menopause symptom;Chronic low back pain;Alcohol dependence;Cocaine addiction;Parkinson disease;Neurobehavioral disorder;Premature ejaculation;Orthostatic hypotension;Myalgia;Chemotherapy-induced nausea;Neurological disorder;Inflammation;Solid tumour/cancer
LDL;TC	SLC6A4	Low	T27812	Successful target	D0U5QK	Acetaminophen	Approved	Obesity;Attention deficit hyperactivity disorder;Major depressive disorder;Depression;Anxiety disorder;Smoking dependence;Migraine;Anaesthesia;Dry cough;Fibromyalgia;Pain;Appetite suppressant;Schizophrenia;Mood disorder;Eating disorder;Insomnia;Alzheimer disease;Neuropathic pain;Menopause symptom;Chronic low back pain;Alcohol dependence;Cocaine addiction;Parkinson disease;Neurobehavioral disorder;Premature ejaculation;Orthostatic hypotension;Myalgia;Chemotherapy-induced nausea;Neurological disorder;Inflammation;Solid tumour/cancer
LDL;TC	SLC6A4	Low	T27812	Successful target	D0U7OD	PF-526014	Investigative	Obesity;Attention deficit hyperactivity disorder;Major depressive disorder;Depression;Anxiety disorder;Smoking dependence;Migraine;Anaesthesia;Dry cough;Fibromyalgia;Pain;Appetite suppressant;Schizophrenia;Mood disorder;Eating disorder;Insomnia;Alzheimer disease;Neuropathic pain;Menopause symptom;Chronic low back pain;Alcohol dependence;Cocaine addiction;Parkinson disease;Neurobehavioral disorder;Premature ejaculation;Orthostatic hypotension;Myalgia;Chemotherapy-induced nausea;Neurological disorder;Inflammation;Solid tumour/cancer
LDL;TC	SLC6A4	Low	T27812	Successful target	D0US2X	3-(4-Fluorophenyl)-2-nortropene	Investigative	Obesity;Attention deficit hyperactivity disorder;Major depressive disorder;Depression;Anxiety disorder;Smoking dependence;Migraine;Anaesthesia;Dry cough;Fibromyalgia;Pain;Appetite suppressant;Schizophrenia;Mood disorder;Eating disorder;Insomnia;Alzheimer disease;Neuropathic pain;Menopause symptom;Chronic low back pain;Alcohol dependence;Cocaine addiction;Parkinson disease;Neurobehavioral disorder;Premature ejaculation;Orthostatic hypotension;Myalgia;Chemotherapy-induced nausea;Neurological disorder;Inflammation;Solid tumour/cancer
LDL;TC	SLC6A4	Low	T27812	Successful target	D0V0PR	4-(2-(phenoxymethyl)phenyl)piperidine	Investigative	Obesity;Attention deficit hyperactivity disorder;Major depressive disorder;Depression;Anxiety disorder;Smoking dependence;Migraine;Anaesthesia;Dry cough;Fibromyalgia;Pain;Appetite suppressant;Schizophrenia;Mood disorder;Eating disorder;Insomnia;Alzheimer disease;Neuropathic pain;Menopause symptom;Chronic low back pain;Alcohol dependence;Cocaine addiction;Parkinson disease;Neurobehavioral disorder;Premature ejaculation;Orthostatic hypotension;Myalgia;Chemotherapy-induced nausea;Neurological disorder;Inflammation;Solid tumour/cancer
LDL;TC	SLC6A4	Low	T27812	Successful target	D0V3LR	D-166A	Investigative	Obesity;Attention deficit hyperactivity disorder;Major depressive disorder;Depression;Anxiety disorder;Smoking dependence;Migraine;Anaesthesia;Dry cough;Fibromyalgia;Pain;Appetite suppressant;Schizophrenia;Mood disorder;Eating disorder;Insomnia;Alzheimer disease;Neuropathic pain;Menopause symptom;Chronic low back pain;Alcohol dependence;Cocaine addiction;Parkinson disease;Neurobehavioral disorder;Premature ejaculation;Orthostatic hypotension;Myalgia;Chemotherapy-induced nausea;Neurological disorder;Inflammation;Solid tumour/cancer
LDL;TC	SLC6A4	Low	T27812	Successful target	D0VC1K	N,N-dimethyl(2-phenoxyphenyl)methanamine	Investigative	Obesity;Attention deficit hyperactivity disorder;Major depressive disorder;Depression;Anxiety disorder;Smoking dependence;Migraine;Anaesthesia;Dry cough;Fibromyalgia;Pain;Appetite suppressant;Schizophrenia;Mood disorder;Eating disorder;Insomnia;Alzheimer disease;Neuropathic pain;Menopause symptom;Chronic low back pain;Alcohol dependence;Cocaine addiction;Parkinson disease;Neurobehavioral disorder;Premature ejaculation;Orthostatic hypotension;Myalgia;Chemotherapy-induced nausea;Neurological disorder;Inflammation;Solid tumour/cancer
LDL;TC	SLC6A4	Low	T27812	Successful target	D0VD4L	2-[1,4]Diazepan-1-yl-6-nitro-quinoline	Investigative	Obesity;Attention deficit hyperactivity disorder;Major depressive disorder;Depression;Anxiety disorder;Smoking dependence;Migraine;Anaesthesia;Dry cough;Fibromyalgia;Pain;Appetite suppressant;Schizophrenia;Mood disorder;Eating disorder;Insomnia;Alzheimer disease;Neuropathic pain;Menopause symptom;Chronic low back pain;Alcohol dependence;Cocaine addiction;Parkinson disease;Neurobehavioral disorder;Premature ejaculation;Orthostatic hypotension;Myalgia;Chemotherapy-induced nausea;Neurological disorder;Inflammation;Solid tumour/cancer
LDL;TC	SLC6A4	Low	T27812	Successful target	D0VX1V	2-N-Methoxyamino-1-(4-methylthiophenyl)propane	Investigative	Obesity;Attention deficit hyperactivity disorder;Major depressive disorder;Depression;Anxiety disorder;Smoking dependence;Migraine;Anaesthesia;Dry cough;Fibromyalgia;Pain;Appetite suppressant;Schizophrenia;Mood disorder;Eating disorder;Insomnia;Alzheimer disease;Neuropathic pain;Menopause symptom;Chronic low back pain;Alcohol dependence;Cocaine addiction;Parkinson disease;Neurobehavioral disorder;Premature ejaculation;Orthostatic hypotension;Myalgia;Chemotherapy-induced nausea;Neurological disorder;Inflammation;Solid tumour/cancer
LDL;TC	SLC6A4	Low	T27812	Successful target	D0VX6P	Piperidine derivative 1	Patented	Obesity;Attention deficit hyperactivity disorder;Major depressive disorder;Depression;Anxiety disorder;Smoking dependence;Migraine;Anaesthesia;Dry cough;Fibromyalgia;Pain;Appetite suppressant;Schizophrenia;Mood disorder;Eating disorder;Insomnia;Alzheimer disease;Neuropathic pain;Menopause symptom;Chronic low back pain;Alcohol dependence;Cocaine addiction;Parkinson disease;Neurobehavioral disorder;Premature ejaculation;Orthostatic hypotension;Myalgia;Chemotherapy-induced nausea;Neurological disorder;Inflammation;Solid tumour/cancer
LDL;TC	SLC6A4	Low	T27812	Successful target	D0W6KM	Dasotraline	Phase 3	Obesity;Attention deficit hyperactivity disorder;Major depressive disorder;Depression;Anxiety disorder;Smoking dependence;Migraine;Anaesthesia;Dry cough;Fibromyalgia;Pain;Appetite suppressant;Schizophrenia;Mood disorder;Eating disorder;Insomnia;Alzheimer disease;Neuropathic pain;Menopause symptom;Chronic low back pain;Alcohol dependence;Cocaine addiction;Parkinson disease;Neurobehavioral disorder;Premature ejaculation;Orthostatic hypotension;Myalgia;Chemotherapy-induced nausea;Neurological disorder;Inflammation;Solid tumour/cancer
LDL;TC	SLC6A4	Low	T27812	Successful target	D0W6WL	1-(1,3-diphenylpropyl)piperazine	Investigative	Obesity;Attention deficit hyperactivity disorder;Major depressive disorder;Depression;Anxiety disorder;Smoking dependence;Migraine;Anaesthesia;Dry cough;Fibromyalgia;Pain;Appetite suppressant;Schizophrenia;Mood disorder;Eating disorder;Insomnia;Alzheimer disease;Neuropathic pain;Menopause symptom;Chronic low back pain;Alcohol dependence;Cocaine addiction;Parkinson disease;Neurobehavioral disorder;Premature ejaculation;Orthostatic hypotension;Myalgia;Chemotherapy-induced nausea;Neurological disorder;Inflammation;Solid tumour/cancer
LDL;TC	SLC6A4	Low	T27812	Successful target	D0W8BJ	Trans-3-(o-tolyloxy)-2,3-dihydro-1H-inden-1-amine	Investigative	Obesity;Attention deficit hyperactivity disorder;Major depressive disorder;Depression;Anxiety disorder;Smoking dependence;Migraine;Anaesthesia;Dry cough;Fibromyalgia;Pain;Appetite suppressant;Schizophrenia;Mood disorder;Eating disorder;Insomnia;Alzheimer disease;Neuropathic pain;Menopause symptom;Chronic low back pain;Alcohol dependence;Cocaine addiction;Parkinson disease;Neurobehavioral disorder;Premature ejaculation;Orthostatic hypotension;Myalgia;Chemotherapy-induced nausea;Neurological disorder;Inflammation;Solid tumour/cancer
LDL;TC	SLC6A4	Low	T27812	Successful target	D0W8YO	4-(2-fluoro-6-(2-fluorophenoxy)phenyl)piperidine	Investigative	Obesity;Attention deficit hyperactivity disorder;Major depressive disorder;Depression;Anxiety disorder;Smoking dependence;Migraine;Anaesthesia;Dry cough;Fibromyalgia;Pain;Appetite suppressant;Schizophrenia;Mood disorder;Eating disorder;Insomnia;Alzheimer disease;Neuropathic pain;Menopause symptom;Chronic low back pain;Alcohol dependence;Cocaine addiction;Parkinson disease;Neurobehavioral disorder;Premature ejaculation;Orthostatic hypotension;Myalgia;Chemotherapy-induced nausea;Neurological disorder;Inflammation;Solid tumour/cancer
LDL;TC	SLC6A4	Low	T27812	Successful target	D0W9JK	(S)-N-isobutyl-N-(pyrrolidin-3-yl)-2-naphthamide	Investigative	Obesity;Attention deficit hyperactivity disorder;Major depressive disorder;Depression;Anxiety disorder;Smoking dependence;Migraine;Anaesthesia;Dry cough;Fibromyalgia;Pain;Appetite suppressant;Schizophrenia;Mood disorder;Eating disorder;Insomnia;Alzheimer disease;Neuropathic pain;Menopause symptom;Chronic low back pain;Alcohol dependence;Cocaine addiction;Parkinson disease;Neurobehavioral disorder;Premature ejaculation;Orthostatic hypotension;Myalgia;Chemotherapy-induced nausea;Neurological disorder;Inflammation;Solid tumour/cancer
LDL;TC	SLC6A4	Low	T27812	Successful target	D0WB6P	R-NORDULOXETINE	Investigative	Obesity;Attention deficit hyperactivity disorder;Major depressive disorder;Depression;Anxiety disorder;Smoking dependence;Migraine;Anaesthesia;Dry cough;Fibromyalgia;Pain;Appetite suppressant;Schizophrenia;Mood disorder;Eating disorder;Insomnia;Alzheimer disease;Neuropathic pain;Menopause symptom;Chronic low back pain;Alcohol dependence;Cocaine addiction;Parkinson disease;Neurobehavioral disorder;Premature ejaculation;Orthostatic hypotension;Myalgia;Chemotherapy-induced nausea;Neurological disorder;Inflammation;Solid tumour/cancer
LDL;TC	SLC6A4	Low	T27812	Successful target	D0X4FO	6-Nitro-2-piperazin-1-yl-4-vinyl-quinoline	Investigative	Obesity;Attention deficit hyperactivity disorder;Major depressive disorder;Depression;Anxiety disorder;Smoking dependence;Migraine;Anaesthesia;Dry cough;Fibromyalgia;Pain;Appetite suppressant;Schizophrenia;Mood disorder;Eating disorder;Insomnia;Alzheimer disease;Neuropathic pain;Menopause symptom;Chronic low back pain;Alcohol dependence;Cocaine addiction;Parkinson disease;Neurobehavioral disorder;Premature ejaculation;Orthostatic hypotension;Myalgia;Chemotherapy-induced nausea;Neurological disorder;Inflammation;Solid tumour/cancer
LDL;TC	SLC6A4	Low	T27812	Successful target	D0X4ZR	Bupropion	Approved	Obesity;Attention deficit hyperactivity disorder;Major depressive disorder;Depression;Anxiety disorder;Smoking dependence;Migraine;Anaesthesia;Dry cough;Fibromyalgia;Pain;Appetite suppressant;Schizophrenia;Mood disorder;Eating disorder;Insomnia;Alzheimer disease;Neuropathic pain;Menopause symptom;Chronic low back pain;Alcohol dependence;Cocaine addiction;Parkinson disease;Neurobehavioral disorder;Premature ejaculation;Orthostatic hypotension;Myalgia;Chemotherapy-induced nausea;Neurological disorder;Inflammation;Solid tumour/cancer
LDL;TC	SLC6A4	Low	T27812	Successful target	D0X6BV	Vilazodone	Approved	Obesity;Attention deficit hyperactivity disorder;Major depressive disorder;Depression;Anxiety disorder;Smoking dependence;Migraine;Anaesthesia;Dry cough;Fibromyalgia;Pain;Appetite suppressant;Schizophrenia;Mood disorder;Eating disorder;Insomnia;Alzheimer disease;Neuropathic pain;Menopause symptom;Chronic low back pain;Alcohol dependence;Cocaine addiction;Parkinson disease;Neurobehavioral disorder;Premature ejaculation;Orthostatic hypotension;Myalgia;Chemotherapy-induced nausea;Neurological disorder;Inflammation;Solid tumour/cancer
LDL;TC	SLC6A4	Low	T27812	Successful target	D0X8DW	6-Nitro-4-phenyl-2-piperazin-1-yl-quinoline	Investigative	Obesity;Attention deficit hyperactivity disorder;Major depressive disorder;Depression;Anxiety disorder;Smoking dependence;Migraine;Anaesthesia;Dry cough;Fibromyalgia;Pain;Appetite suppressant;Schizophrenia;Mood disorder;Eating disorder;Insomnia;Alzheimer disease;Neuropathic pain;Menopause symptom;Chronic low back pain;Alcohol dependence;Cocaine addiction;Parkinson disease;Neurobehavioral disorder;Premature ejaculation;Orthostatic hypotension;Myalgia;Chemotherapy-induced nausea;Neurological disorder;Inflammation;Solid tumour/cancer
LDL;TC	SLC6A4	Low	T27812	Successful target	D0X8GC	N-cyclobutyl-N-(piperidin-4-yl)-2-naphthamide	Investigative	Obesity;Attention deficit hyperactivity disorder;Major depressive disorder;Depression;Anxiety disorder;Smoking dependence;Migraine;Anaesthesia;Dry cough;Fibromyalgia;Pain;Appetite suppressant;Schizophrenia;Mood disorder;Eating disorder;Insomnia;Alzheimer disease;Neuropathic pain;Menopause symptom;Chronic low back pain;Alcohol dependence;Cocaine addiction;Parkinson disease;Neurobehavioral disorder;Premature ejaculation;Orthostatic hypotension;Myalgia;Chemotherapy-induced nausea;Neurological disorder;Inflammation;Solid tumour/cancer
LDL;TC	SLC6A4	Low	T27812	Successful target	D0X8LG	1-naphthalen-2-yl-2-pyrrolidin-1-yl-pentan-1-one	Investigative	Obesity;Attention deficit hyperactivity disorder;Major depressive disorder;Depression;Anxiety disorder;Smoking dependence;Migraine;Anaesthesia;Dry cough;Fibromyalgia;Pain;Appetite suppressant;Schizophrenia;Mood disorder;Eating disorder;Insomnia;Alzheimer disease;Neuropathic pain;Menopause symptom;Chronic low back pain;Alcohol dependence;Cocaine addiction;Parkinson disease;Neurobehavioral disorder;Premature ejaculation;Orthostatic hypotension;Myalgia;Chemotherapy-induced nausea;Neurological disorder;Inflammation;Solid tumour/cancer
LDL;TC	SLC6A4	Low	T27812	Successful target	D0XF5P	(R)-3-(naphthalen-2-ylmethoxy)pyrrolidine	Investigative	Obesity;Attention deficit hyperactivity disorder;Major depressive disorder;Depression;Anxiety disorder;Smoking dependence;Migraine;Anaesthesia;Dry cough;Fibromyalgia;Pain;Appetite suppressant;Schizophrenia;Mood disorder;Eating disorder;Insomnia;Alzheimer disease;Neuropathic pain;Menopause symptom;Chronic low back pain;Alcohol dependence;Cocaine addiction;Parkinson disease;Neurobehavioral disorder;Premature ejaculation;Orthostatic hypotension;Myalgia;Chemotherapy-induced nausea;Neurological disorder;Inflammation;Solid tumour/cancer
LDL;TC	SLC6A4	Low	T27812	Successful target	D0Y0BB	3-(4-Chlorophenyl)-2-nortropene	Investigative	Obesity;Attention deficit hyperactivity disorder;Major depressive disorder;Depression;Anxiety disorder;Smoking dependence;Migraine;Anaesthesia;Dry cough;Fibromyalgia;Pain;Appetite suppressant;Schizophrenia;Mood disorder;Eating disorder;Insomnia;Alzheimer disease;Neuropathic pain;Menopause symptom;Chronic low back pain;Alcohol dependence;Cocaine addiction;Parkinson disease;Neurobehavioral disorder;Premature ejaculation;Orthostatic hypotension;Myalgia;Chemotherapy-induced nausea;Neurological disorder;Inflammation;Solid tumour/cancer
LDL;TC	SLC6A4	Low	T27812	Successful target	D0Y3BI	2-(Aminomethyl)-5-(1'-naphthyl)tetrahydrofuran	Investigative	Obesity;Attention deficit hyperactivity disorder;Major depressive disorder;Depression;Anxiety disorder;Smoking dependence;Migraine;Anaesthesia;Dry cough;Fibromyalgia;Pain;Appetite suppressant;Schizophrenia;Mood disorder;Eating disorder;Insomnia;Alzheimer disease;Neuropathic pain;Menopause symptom;Chronic low back pain;Alcohol dependence;Cocaine addiction;Parkinson disease;Neurobehavioral disorder;Premature ejaculation;Orthostatic hypotension;Myalgia;Chemotherapy-induced nausea;Neurological disorder;Inflammation;Solid tumour/cancer
LDL;TC	SLC6A4	Low	T27812	Successful target	D0Y5CG	1-(2-((3-fluorophenoxy)methyl)phenyl)piperazine	Investigative	Obesity;Attention deficit hyperactivity disorder;Major depressive disorder;Depression;Anxiety disorder;Smoking dependence;Migraine;Anaesthesia;Dry cough;Fibromyalgia;Pain;Appetite suppressant;Schizophrenia;Mood disorder;Eating disorder;Insomnia;Alzheimer disease;Neuropathic pain;Menopause symptom;Chronic low back pain;Alcohol dependence;Cocaine addiction;Parkinson disease;Neurobehavioral disorder;Premature ejaculation;Orthostatic hypotension;Myalgia;Chemotherapy-induced nausea;Neurological disorder;Inflammation;Solid tumour/cancer
LDL;TC	SLC6A4	Low	T27812	Successful target	D0Y5DO	Citalopram	Approved	Obesity;Attention deficit hyperactivity disorder;Major depressive disorder;Depression;Anxiety disorder;Smoking dependence;Migraine;Anaesthesia;Dry cough;Fibromyalgia;Pain;Appetite suppressant;Schizophrenia;Mood disorder;Eating disorder;Insomnia;Alzheimer disease;Neuropathic pain;Menopause symptom;Chronic low back pain;Alcohol dependence;Cocaine addiction;Parkinson disease;Neurobehavioral disorder;Premature ejaculation;Orthostatic hypotension;Myalgia;Chemotherapy-induced nausea;Neurological disorder;Inflammation;Solid tumour/cancer
LDL;TC	SLC6A4	Low	T27812	Successful target	D0Y5UG	Amitriptyline	Approved	Obesity;Attention deficit hyperactivity disorder;Major depressive disorder;Depression;Anxiety disorder;Smoking dependence;Migraine;Anaesthesia;Dry cough;Fibromyalgia;Pain;Appetite suppressant;Schizophrenia;Mood disorder;Eating disorder;Insomnia;Alzheimer disease;Neuropathic pain;Menopause symptom;Chronic low back pain;Alcohol dependence;Cocaine addiction;Parkinson disease;Neurobehavioral disorder;Premature ejaculation;Orthostatic hypotension;Myalgia;Chemotherapy-induced nausea;Neurological disorder;Inflammation;Solid tumour/cancer
LDL;TC	SLC6A4	Low	T27812	Successful target	D0Y6GQ	1-(1-phenyl-2-(pyridin-2-yl)ethyl)piperazine	Investigative	Obesity;Attention deficit hyperactivity disorder;Major depressive disorder;Depression;Anxiety disorder;Smoking dependence;Migraine;Anaesthesia;Dry cough;Fibromyalgia;Pain;Appetite suppressant;Schizophrenia;Mood disorder;Eating disorder;Insomnia;Alzheimer disease;Neuropathic pain;Menopause symptom;Chronic low back pain;Alcohol dependence;Cocaine addiction;Parkinson disease;Neurobehavioral disorder;Premature ejaculation;Orthostatic hypotension;Myalgia;Chemotherapy-induced nausea;Neurological disorder;Inflammation;Solid tumour/cancer
LDL;TC	SLC6A4	Low	T27812	Successful target	D0Y7UJ	1-(2-(naphthalen-2-yl)ethyl)piperazine	Investigative	Obesity;Attention deficit hyperactivity disorder;Major depressive disorder;Depression;Anxiety disorder;Smoking dependence;Migraine;Anaesthesia;Dry cough;Fibromyalgia;Pain;Appetite suppressant;Schizophrenia;Mood disorder;Eating disorder;Insomnia;Alzheimer disease;Neuropathic pain;Menopause symptom;Chronic low back pain;Alcohol dependence;Cocaine addiction;Parkinson disease;Neurobehavioral disorder;Premature ejaculation;Orthostatic hypotension;Myalgia;Chemotherapy-induced nausea;Neurological disorder;Inflammation;Solid tumour/cancer
LDL;TC	SLC6A4	Low	T27812	Successful target	D0Y8UC	DIFLUOROBENZTROPINE	Investigative	Obesity;Attention deficit hyperactivity disorder;Major depressive disorder;Depression;Anxiety disorder;Smoking dependence;Migraine;Anaesthesia;Dry cough;Fibromyalgia;Pain;Appetite suppressant;Schizophrenia;Mood disorder;Eating disorder;Insomnia;Alzheimer disease;Neuropathic pain;Menopause symptom;Chronic low back pain;Alcohol dependence;Cocaine addiction;Parkinson disease;Neurobehavioral disorder;Premature ejaculation;Orthostatic hypotension;Myalgia;Chemotherapy-induced nausea;Neurological disorder;Inflammation;Solid tumour/cancer
LDL;TC	SLC6A4	Low	T27812	Successful target	D0Z0LP	8R-hydroxylobelane	Investigative	Obesity;Attention deficit hyperactivity disorder;Major depressive disorder;Depression;Anxiety disorder;Smoking dependence;Migraine;Anaesthesia;Dry cough;Fibromyalgia;Pain;Appetite suppressant;Schizophrenia;Mood disorder;Eating disorder;Insomnia;Alzheimer disease;Neuropathic pain;Menopause symptom;Chronic low back pain;Alcohol dependence;Cocaine addiction;Parkinson disease;Neurobehavioral disorder;Premature ejaculation;Orthostatic hypotension;Myalgia;Chemotherapy-induced nausea;Neurological disorder;Inflammation;Solid tumour/cancer
LDL;TC	SLC6A4	Low	T27812	Successful target	D0Z4FE	MIN-117	Phase 2	Obesity;Attention deficit hyperactivity disorder;Major depressive disorder;Depression;Anxiety disorder;Smoking dependence;Migraine;Anaesthesia;Dry cough;Fibromyalgia;Pain;Appetite suppressant;Schizophrenia;Mood disorder;Eating disorder;Insomnia;Alzheimer disease;Neuropathic pain;Menopause symptom;Chronic low back pain;Alcohol dependence;Cocaine addiction;Parkinson disease;Neurobehavioral disorder;Premature ejaculation;Orthostatic hypotension;Myalgia;Chemotherapy-induced nausea;Neurological disorder;Inflammation;Solid tumour/cancer
LDL;TC	SLC6A4	Low	T27812	Successful target	D0Z4IH	8S-hydroxylobel-9-ene	Investigative	Obesity;Attention deficit hyperactivity disorder;Major depressive disorder;Depression;Anxiety disorder;Smoking dependence;Migraine;Anaesthesia;Dry cough;Fibromyalgia;Pain;Appetite suppressant;Schizophrenia;Mood disorder;Eating disorder;Insomnia;Alzheimer disease;Neuropathic pain;Menopause symptom;Chronic low back pain;Alcohol dependence;Cocaine addiction;Parkinson disease;Neurobehavioral disorder;Premature ejaculation;Orthostatic hypotension;Myalgia;Chemotherapy-induced nausea;Neurological disorder;Inflammation;Solid tumour/cancer
LDL;TC	SLC6A4	Low	T27812	Successful target	D0Z4UF	RTI-219	Investigative	Obesity;Attention deficit hyperactivity disorder;Major depressive disorder;Depression;Anxiety disorder;Smoking dependence;Migraine;Anaesthesia;Dry cough;Fibromyalgia;Pain;Appetite suppressant;Schizophrenia;Mood disorder;Eating disorder;Insomnia;Alzheimer disease;Neuropathic pain;Menopause symptom;Chronic low back pain;Alcohol dependence;Cocaine addiction;Parkinson disease;Neurobehavioral disorder;Premature ejaculation;Orthostatic hypotension;Myalgia;Chemotherapy-induced nausea;Neurological disorder;Inflammation;Solid tumour/cancer
LDL;TC	SLC6A4	Low	T27812	Successful target	D0Z6IB	AVP-786	Phase 3	Obesity;Attention deficit hyperactivity disorder;Major depressive disorder;Depression;Anxiety disorder;Smoking dependence;Migraine;Anaesthesia;Dry cough;Fibromyalgia;Pain;Appetite suppressant;Schizophrenia;Mood disorder;Eating disorder;Insomnia;Alzheimer disease;Neuropathic pain;Menopause symptom;Chronic low back pain;Alcohol dependence;Cocaine addiction;Parkinson disease;Neurobehavioral disorder;Premature ejaculation;Orthostatic hypotension;Myalgia;Chemotherapy-induced nausea;Neurological disorder;Inflammation;Solid tumour/cancer
LDL;TC	SLC6A4	Low	T27812	Successful target	D0Z6YA	1-(2-(2-ethoxyphenyl)-1-phenylethyl)piperazine	Investigative	Obesity;Attention deficit hyperactivity disorder;Major depressive disorder;Depression;Anxiety disorder;Smoking dependence;Migraine;Anaesthesia;Dry cough;Fibromyalgia;Pain;Appetite suppressant;Schizophrenia;Mood disorder;Eating disorder;Insomnia;Alzheimer disease;Neuropathic pain;Menopause symptom;Chronic low back pain;Alcohol dependence;Cocaine addiction;Parkinson disease;Neurobehavioral disorder;Premature ejaculation;Orthostatic hypotension;Myalgia;Chemotherapy-induced nausea;Neurological disorder;Inflammation;Solid tumour/cancer
LDL;TC	SLC6A4	Low	T27812	Successful target	D0Z9OX	1-(2-(2-chlorophenyl)-1-phenylethyl)piperazine	Investigative	Obesity;Attention deficit hyperactivity disorder;Major depressive disorder;Depression;Anxiety disorder;Smoking dependence;Migraine;Anaesthesia;Dry cough;Fibromyalgia;Pain;Appetite suppressant;Schizophrenia;Mood disorder;Eating disorder;Insomnia;Alzheimer disease;Neuropathic pain;Menopause symptom;Chronic low back pain;Alcohol dependence;Cocaine addiction;Parkinson disease;Neurobehavioral disorder;Premature ejaculation;Orthostatic hypotension;Myalgia;Chemotherapy-induced nausea;Neurological disorder;Inflammation;Solid tumour/cancer
LDL;TC	SLC6A4	Low	T27812	Successful target	D0ZE4C	2-(N-Cyclopentylamino)-3'-methoxypropiophenone	Investigative	Obesity;Attention deficit hyperactivity disorder;Major depressive disorder;Depression;Anxiety disorder;Smoking dependence;Migraine;Anaesthesia;Dry cough;Fibromyalgia;Pain;Appetite suppressant;Schizophrenia;Mood disorder;Eating disorder;Insomnia;Alzheimer disease;Neuropathic pain;Menopause symptom;Chronic low back pain;Alcohol dependence;Cocaine addiction;Parkinson disease;Neurobehavioral disorder;Premature ejaculation;Orthostatic hypotension;Myalgia;Chemotherapy-induced nausea;Neurological disorder;Inflammation;Solid tumour/cancer
LDL;TC	SLC6A4	Low	T27812	Successful target	D0ZS8P	Clomipramine	Approved	Obesity;Attention deficit hyperactivity disorder;Major depressive disorder;Depression;Anxiety disorder;Smoking dependence;Migraine;Anaesthesia;Dry cough;Fibromyalgia;Pain;Appetite suppressant;Schizophrenia;Mood disorder;Eating disorder;Insomnia;Alzheimer disease;Neuropathic pain;Menopause symptom;Chronic low back pain;Alcohol dependence;Cocaine addiction;Parkinson disease;Neurobehavioral disorder;Premature ejaculation;Orthostatic hypotension;Myalgia;Chemotherapy-induced nausea;Neurological disorder;Inflammation;Solid tumour/cancer
LDL;TC	SLC6A4	Low	T27812	Successful target	D0ZU5W	1-(2-(benzyloxy)phenyl)piperazine	Investigative	Obesity;Attention deficit hyperactivity disorder;Major depressive disorder;Depression;Anxiety disorder;Smoking dependence;Migraine;Anaesthesia;Dry cough;Fibromyalgia;Pain;Appetite suppressant;Schizophrenia;Mood disorder;Eating disorder;Insomnia;Alzheimer disease;Neuropathic pain;Menopause symptom;Chronic low back pain;Alcohol dependence;Cocaine addiction;Parkinson disease;Neurobehavioral disorder;Premature ejaculation;Orthostatic hypotension;Myalgia;Chemotherapy-induced nausea;Neurological disorder;Inflammation;Solid tumour/cancer
HDL	SLC9A3	Medium High	T92403	Clinical Trial target	D01ICY	AVE-0657	Phase 2	Constipation;Chronic kidney disease;Kidney disease;Cheyne-stokes respiration;Angina pectoris;Cardiac arrhythmias;Heart arrhythmia
HDL	SLC9A3	Medium High	T92403	Clinical Trial target	D03AGV	N-(3-Methanesulfonyl-4-methyl-benzoyl)-guanidine	Investigative	Constipation;Chronic kidney disease;Kidney disease;Cheyne-stokes respiration;Angina pectoris;Cardiac arrhythmias;Heart arrhythmia
HDL	SLC9A3	Medium High	T92403	Clinical Trial target	D04AIB	AZD1772//RDX5791	Phase 2	Constipation;Chronic kidney disease;Kidney disease;Cheyne-stokes respiration;Angina pectoris;Cardiac arrhythmias;Heart arrhythmia
HDL	SLC9A3	Medium High	T92403	Clinical Trial target	D04OTF	N-(4-Chloro-3-methanesulfonyl-benzoyl)-guanidine	Investigative	Constipation;Chronic kidney disease;Kidney disease;Cheyne-stokes respiration;Angina pectoris;Cardiac arrhythmias;Heart arrhythmia
HDL	SLC9A3	Medium High	T92403	Clinical Trial target	D04TQO	AZD1722	Phase 2	Constipation;Chronic kidney disease;Kidney disease;Cheyne-stokes respiration;Angina pectoris;Cardiac arrhythmias;Heart arrhythmia
HDL	SLC9A3	Medium High	T92403	Clinical Trial target	D04UMY	N-(4-Cyano-3-methanesulfonyl-benzoyl)-guanidine	Investigative	Constipation;Chronic kidney disease;Kidney disease;Cheyne-stokes respiration;Angina pectoris;Cardiac arrhythmias;Heart arrhythmia
HDL	SLC9A3	Medium High	T92403	Clinical Trial target	D05CQR	N-(4-Bromo-3-methanesulfonyl-benzoyl)-guanidine	Investigative	Constipation;Chronic kidney disease;Kidney disease;Cheyne-stokes respiration;Angina pectoris;Cardiac arrhythmias;Heart arrhythmia
HDL	SLC9A3	Medium High	T92403	Clinical Trial target	D05GBV	RDX-5791	Phase 2	Constipation;Chronic kidney disease;Kidney disease;Cheyne-stokes respiration;Angina pectoris;Cardiac arrhythmias;Heart arrhythmia
HDL	SLC9A3	Medium High	T92403	Clinical Trial target	D07DUW	N-(3-Methanesulfonyl-4-methoxy-benzoyl)-guanidine	Investigative	Constipation;Chronic kidney disease;Kidney disease;Cheyne-stokes respiration;Angina pectoris;Cardiac arrhythmias;Heart arrhythmia
HDL	SLC9A3	Medium High	T92403	Clinical Trial target	D0T1OG	N-(5-Methanesulfonyl-2-methyl-benzoyl)-guanidine	Investigative	Constipation;Chronic kidney disease;Kidney disease;Cheyne-stokes respiration;Angina pectoris;Cardiac arrhythmias;Heart arrhythmia
logTG;HDL;nonHDL;TC;LDL	SMAD3	Medium High	T35445	Successful target	D06TJJ	FLUORESCEIN	Approved	Ocular disease
logTG;HDL;nonHDL;TC;LDL	SMAD3	Medium High	T35445	Successful target	D0A1CM	ELLAGIC ACID	Investigative	Ocular disease
logTG;HDL;nonHDL;TC;LDL	SMAD3	Medium High	T35445	Successful target	D0P0CM	GNF-PF-2272	Investigative	Ocular disease
LDL;nonHDL;HDL;TC	SMAD7	Medium High	T93661	Clinical Trial target	D01VBU	ISIS 28466	Investigative	Crohn disease;Ulcerative colitis
LDL;nonHDL;HDL;TC	SMAD7	Medium High	T93661	Clinical Trial target	D03BSQ	ISIS 28477	Investigative	Crohn disease;Ulcerative colitis
LDL;nonHDL;HDL;TC	SMAD7	Medium High	T93661	Clinical Trial target	D09FKY	GED-0301	Phase 3	Crohn disease;Ulcerative colitis
LDL;nonHDL;HDL;TC	SMAD7	Medium High	T93661	Clinical Trial target	D0AL2R	ISIS 28465	Investigative	Crohn disease;Ulcerative colitis
LDL;nonHDL;HDL;TC	SMAD7	Medium High	T93661	Clinical Trial target	D0E0WX	ISIS 28472	Investigative	Crohn disease;Ulcerative colitis
LDL;nonHDL;HDL;TC	SMAD7	Medium High	T94695	Clinical Trial target	D09FKY	GED-0301	Phase 3	Crohn disease;Ulcerative colitis
LDL;TC;nonHDL	SOD1	Medium High	T22977	Clinical Trial target	D02TFB	EC-SOD, PPL Therapeutics	Investigative	Neurological disorder;Solid tumour/cancer;Cerebral infarction;Myocardial infarction;Interstitial lung disease;Spinal cord injury;Amyotrophic lateral sclerosis;Dermatitis;Skin burns;Multiple sclerosis;Neurodegenerative disorder;Cerebrovascular ischaemia;Head injury;Motor neurone disease
LDL;TC;nonHDL	SOD1	Medium High	T22977	Clinical Trial target	D02XCE	S-Oxy Cysteine	Investigative	Neurological disorder;Solid tumour/cancer;Cerebral infarction;Myocardial infarction;Interstitial lung disease;Spinal cord injury;Amyotrophic lateral sclerosis;Dermatitis;Skin burns;Multiple sclerosis;Neurodegenerative disorder;Cerebrovascular ischaemia;Head injury;Motor neurone disease
LDL;TC;nonHDL	SOD1	Medium High	T22977	Clinical Trial target	D04GZS	Tempol	Phase 2	Neurological disorder;Solid tumour/cancer;Cerebral infarction;Myocardial infarction;Interstitial lung disease;Spinal cord injury;Amyotrophic lateral sclerosis;Dermatitis;Skin burns;Multiple sclerosis;Neurodegenerative disorder;Cerebrovascular ischaemia;Head injury;Motor neurone disease
LDL;TC;nonHDL	SOD1	Medium High	T22977	Clinical Trial target	D05RTV	Superoxide dismutase	Phase 2	Neurological disorder;Solid tumour/cancer;Cerebral infarction;Myocardial infarction;Interstitial lung disease;Spinal cord injury;Amyotrophic lateral sclerosis;Dermatitis;Skin burns;Multiple sclerosis;Neurodegenerative disorder;Cerebrovascular ischaemia;Head injury;Motor neurone disease
LDL;TC;nonHDL	SOD1	Medium High	T22977	Clinical Trial target	D05SCQ	TDI-0079	Investigative	Neurological disorder;Solid tumour/cancer;Cerebral infarction;Myocardial infarction;Interstitial lung disease;Spinal cord injury;Amyotrophic lateral sclerosis;Dermatitis;Skin burns;Multiple sclerosis;Neurodegenerative disorder;Cerebrovascular ischaemia;Head injury;Motor neurone disease
LDL;TC;nonHDL	SOD1	Medium High	T22977	Clinical Trial target	D06VAQ	EUK-189	Phase 1	Neurological disorder;Solid tumour/cancer;Cerebral infarction;Myocardial infarction;Interstitial lung disease;Spinal cord injury;Amyotrophic lateral sclerosis;Dermatitis;Skin burns;Multiple sclerosis;Neurodegenerative disorder;Cerebrovascular ischaemia;Head injury;Motor neurone disease
LDL;TC;nonHDL	SOD1	Medium High	T22977	Clinical Trial target	D06WPM	Coprexa	Phase 3	Neurological disorder;Solid tumour/cancer;Cerebral infarction;Myocardial infarction;Interstitial lung disease;Spinal cord injury;Amyotrophic lateral sclerosis;Dermatitis;Skin burns;Multiple sclerosis;Neurodegenerative disorder;Cerebrovascular ischaemia;Head injury;Motor neurone disease
LDL;TC;nonHDL	SOD1	Medium High	T22977	Clinical Trial target	D09IUR	Midismase	Phase 2	Neurological disorder;Solid tumour/cancer;Cerebral infarction;Myocardial infarction;Interstitial lung disease;Spinal cord injury;Amyotrophic lateral sclerosis;Dermatitis;Skin burns;Multiple sclerosis;Neurodegenerative disorder;Cerebrovascular ischaemia;Head injury;Motor neurone disease
LDL;TC;nonHDL	SOD1	Medium High	T22977	Clinical Trial target	D0BT4P	TDI-0060	Investigative	Neurological disorder;Solid tumour/cancer;Cerebral infarction;Myocardial infarction;Interstitial lung disease;Spinal cord injury;Amyotrophic lateral sclerosis;Dermatitis;Skin burns;Multiple sclerosis;Neurodegenerative disorder;Cerebrovascular ischaemia;Head injury;Motor neurone disease
LDL;TC;nonHDL	SOD1	Medium High	T22977	Clinical Trial target	D0D9NZ	Methoxyestradiol	Phase 2	Neurological disorder;Solid tumour/cancer;Cerebral infarction;Myocardial infarction;Interstitial lung disease;Spinal cord injury;Amyotrophic lateral sclerosis;Dermatitis;Skin burns;Multiple sclerosis;Neurodegenerative disorder;Cerebrovascular ischaemia;Head injury;Motor neurone disease
LDL;TC;nonHDL	SOD1	Medium High	T22977	Clinical Trial target	D0F2ME	Acetate Ion	Investigative	Neurological disorder;Solid tumour/cancer;Cerebral infarction;Myocardial infarction;Interstitial lung disease;Spinal cord injury;Amyotrophic lateral sclerosis;Dermatitis;Skin burns;Multiple sclerosis;Neurodegenerative disorder;Cerebrovascular ischaemia;Head injury;Motor neurone disease
LDL;TC;nonHDL	SOD1	Medium High	T22977	Clinical Trial target	D0G1EH	AEOL-10150	Preclinical	Neurological disorder;Solid tumour/cancer;Cerebral infarction;Myocardial infarction;Interstitial lung disease;Spinal cord injury;Amyotrophic lateral sclerosis;Dermatitis;Skin burns;Multiple sclerosis;Neurodegenerative disorder;Cerebrovascular ischaemia;Head injury;Motor neurone disease
LDL;TC;nonHDL	SOD1	Medium High	T22977	Clinical Trial target	D0HE9J	APN-201	Phase 1/2	Neurological disorder;Solid tumour/cancer;Cerebral infarction;Myocardial infarction;Interstitial lung disease;Spinal cord injury;Amyotrophic lateral sclerosis;Dermatitis;Skin burns;Multiple sclerosis;Neurodegenerative disorder;Cerebrovascular ischaemia;Head injury;Motor neurone disease
LDL;TC;nonHDL	SOD1	Medium High	T22977	Clinical Trial target	D0I1CQ	BIIB067	Phase 1/2	Neurological disorder;Solid tumour/cancer;Cerebral infarction;Myocardial infarction;Interstitial lung disease;Spinal cord injury;Amyotrophic lateral sclerosis;Dermatitis;Skin burns;Multiple sclerosis;Neurodegenerative disorder;Cerebrovascular ischaemia;Head injury;Motor neurone disease
LDL;TC;nonHDL	SOD1	Medium High	T22977	Clinical Trial target	D0LE6M	VLTS-582	Investigative	Neurological disorder;Solid tumour/cancer;Cerebral infarction;Myocardial infarction;Interstitial lung disease;Spinal cord injury;Amyotrophic lateral sclerosis;Dermatitis;Skin burns;Multiple sclerosis;Neurodegenerative disorder;Cerebrovascular ischaemia;Head injury;Motor neurone disease
LDL;TC;nonHDL	SOD1	Medium High	T22977	Clinical Trial target	D0T8MA	ATN-224	Phase 2	Neurological disorder;Solid tumour/cancer;Cerebral infarction;Myocardial infarction;Interstitial lung disease;Spinal cord injury;Amyotrophic lateral sclerosis;Dermatitis;Skin burns;Multiple sclerosis;Neurodegenerative disorder;Cerebrovascular ischaemia;Head injury;Motor neurone disease
LDL;TC;nonHDL	SOD1	Medium High	T22977	Clinical Trial target	D0U6PJ	PC-SOD	Phase 2	Neurological disorder;Solid tumour/cancer;Cerebral infarction;Myocardial infarction;Interstitial lung disease;Spinal cord injury;Amyotrophic lateral sclerosis;Dermatitis;Skin burns;Multiple sclerosis;Neurodegenerative disorder;Cerebrovascular ischaemia;Head injury;Motor neurone disease
LDL;TC;nonHDL	SOD1	Medium High	T22977	Clinical Trial target	D0W7DP	TDI-0107	Investigative	Neurological disorder;Solid tumour/cancer;Cerebral infarction;Myocardial infarction;Interstitial lung disease;Spinal cord injury;Amyotrophic lateral sclerosis;Dermatitis;Skin burns;Multiple sclerosis;Neurodegenerative disorder;Cerebrovascular ischaemia;Head injury;Motor neurone disease
LDL;TC;nonHDL	SOD1	Medium High	T29024	Clinical Trial target	D02VBX	ISIS-SOD1Rx	Phase 1	Motor neurone disease;Amyotrophic lateral sclerosis
LDL;TC;nonHDL	SOD1	Medium High	T29024	Clinical Trial target	D05BYO	ISIS-SOD1	Phase 1	Motor neurone disease;Amyotrophic lateral sclerosis
LDL;TC;nonHDL	SOD1	Medium High	T29024	Clinical Trial target	D05EJO	ISIS 150463	Investigative	Motor neurone disease;Amyotrophic lateral sclerosis
LDL;TC;nonHDL	SOD1	Medium High	T29024	Clinical Trial target	D05RSX	ISIS 150454	Investigative	Motor neurone disease;Amyotrophic lateral sclerosis
LDL;TC;nonHDL	SOD1	Medium High	T29024	Clinical Trial target	D07AGD	ISIS 150450	Investigative	Motor neurone disease;Amyotrophic lateral sclerosis
LDL;TC;nonHDL	SOD1	Medium High	T29024	Clinical Trial target	D07MGX	ISIS 150451	Investigative	Motor neurone disease;Amyotrophic lateral sclerosis
LDL;TC;nonHDL	SOD1	Medium High	T29024	Clinical Trial target	D0A3RM	ISIS 150452	Investigative	Motor neurone disease;Amyotrophic lateral sclerosis
LDL;TC;nonHDL	SOD1	Medium High	T29024	Clinical Trial target	D0BP6T	ISIS 150464	Investigative	Motor neurone disease;Amyotrophic lateral sclerosis
LDL;TC;nonHDL	SOD1	Medium High	T29024	Clinical Trial target	D0F4SF	ISIS 150453	Investigative	Motor neurone disease;Amyotrophic lateral sclerosis
LDL;HDL;nonHDL;logTG;TC	SOD2	Medium High	T89147	Clinical Trial target	D00OYQ	Imisopasem manganese	Phase 2	Pain
logTG;HDL	SOST	Low	T60724	Clinical Trial target	D02DJR	AMG 167	Phase 1	Postmenopausal osteoporosis;Osteoporosis;Metabolic bone disease
logTG;HDL	SOST	Low	T60724	Clinical Trial target	D08PKG	LY2541546	Phase 2	Postmenopausal osteoporosis;Osteoporosis;Metabolic bone disease
logTG;HDL	SOST	Low	T60724	Clinical Trial target	D0K3LO	Romosozumab	Phase 3	Postmenopausal osteoporosis;Osteoporosis;Metabolic bone disease
logTG;HDL	SOST	Low	T60724	Clinical Trial target	D0XY4A	BPS-804	Phase 2	Postmenopausal osteoporosis;Osteoporosis;Metabolic bone disease
TC;LDL;HDL;logTG;nonHDL	SP1	Low;Medium High	T61544	Clinical Trial target	D00UDP	Terameprocol	Phase 2	Solid tumour/cancer
LDL;nonHDL;TC;logTG	SPHK2	Low	T31989	Clinical Trial target	D01UUZ	(R)-2-amino-4-hydroxy-N-(4-octylphenyl)butanamide	Investigative	Advanced solid tumour;Hepatocellular carcinoma;Cholangiocarcinoma;Multiple myeloma
LDL;nonHDL;TC;logTG	SPHK2	Low	T31989	Clinical Trial target	D01XSX	(S)-2-amino-6-hydroxy-N-(4-octylphenyl)hexanamide	Investigative	Advanced solid tumour;Hepatocellular carcinoma;Cholangiocarcinoma;Multiple myeloma
LDL;nonHDL;TC;logTG	SPHK2	Low	T31989	Clinical Trial target	D0E3LA	(R)-2-amino-3-(4-octylphenylamino)propan-1-ol	Investigative	Advanced solid tumour;Hepatocellular carcinoma;Cholangiocarcinoma;Multiple myeloma
LDL;nonHDL;TC;logTG	SPHK2	Low	T31989	Clinical Trial target	D0H2LN	ROMe	Investigative	Advanced solid tumour;Hepatocellular carcinoma;Cholangiocarcinoma;Multiple myeloma
LDL;nonHDL;TC;logTG	SPHK2	Low	T31989	Clinical Trial target	D0M9DT	DIMETHYLSPINGOSINE	Investigative	Advanced solid tumour;Hepatocellular carcinoma;Cholangiocarcinoma;Multiple myeloma
LDL;nonHDL;TC;logTG	SPHK2	Low	T31989	Clinical Trial target	D0TC4I	(S)-2-amino-4-hydroxy-N-(4-octylphenyl)butanamide	Investigative	Advanced solid tumour;Hepatocellular carcinoma;Cholangiocarcinoma;Multiple myeloma
LDL;nonHDL;TC;logTG	SPHK2	Low	T31989	Clinical Trial target	D0X6BX	ABC294640	Phase 2	Advanced solid tumour;Hepatocellular carcinoma;Cholangiocarcinoma;Multiple myeloma
TC;LDL	SQLE	Medium High	T93344	Successful target	D00HPK	Naftifine	Approved	Dermatophytosis;Jock itch;Dermatomycosis;Hepatic fibrosis;Hypercholesterolaemia;Coronary artery disease
TC;LDL	SQLE	Medium High	T93344	Successful target	D00QDR	1,2,3,4,6-penta-O-galloyl-beta-D-glucose	Investigative	Dermatophytosis;Jock itch;Dermatomycosis;Hepatic fibrosis;Hypercholesterolaemia;Coronary artery disease
TC;LDL	SQLE	Medium High	T93344	Successful target	D01VEP	N-cetylgallate	Investigative	Dermatophytosis;Jock itch;Dermatomycosis;Hepatic fibrosis;Hypercholesterolaemia;Coronary artery disease
TC;LDL	SQLE	Medium High	T93344	Successful target	D02NTO	Tolnaftate	Approved	Dermatophytosis;Jock itch;Dermatomycosis;Hepatic fibrosis;Hypercholesterolaemia;Coronary artery disease
TC;LDL	SQLE	Medium High	T93344	Successful target	D02ZSX	OCTYL_GALLATE	Investigative	Dermatophytosis;Jock itch;Dermatomycosis;Hepatic fibrosis;Hypercholesterolaemia;Coronary artery disease
TC;LDL	SQLE	Medium High	T93344	Successful target	D03RKP	Trisnorsqualene difluoromethylidene	Investigative	Dermatophytosis;Jock itch;Dermatomycosis;Hepatic fibrosis;Hypercholesterolaemia;Coronary artery disease
TC;LDL	SQLE	Medium High	T93344	Successful target	D03SPJ	CORILAGIN	Investigative	Dermatophytosis;Jock itch;Dermatomycosis;Hepatic fibrosis;Hypercholesterolaemia;Coronary artery disease
TC;LDL	SQLE	Medium High	T93344	Successful target	D05UWZ	Mallotinic acid	Investigative	Dermatophytosis;Jock itch;Dermatomycosis;Hepatic fibrosis;Hypercholesterolaemia;Coronary artery disease
TC;LDL	SQLE	Medium High	T93344	Successful target	D06CPD	ETHYLGALLATE	Investigative	Dermatophytosis;Jock itch;Dermatomycosis;Hepatic fibrosis;Hypercholesterolaemia;Coronary artery disease
TC;LDL	SQLE	Medium High	T93344	Successful target	D06YCQ	Procyanidin B-2 3,3'-di-O-gallate	Investigative	Dermatophytosis;Jock itch;Dermatomycosis;Hepatic fibrosis;Hypercholesterolaemia;Coronary artery disease
TC;LDL	SQLE	Medium High	T93344	Successful target	D07WLU	1,2,6-tri-O-galloyl-beta-D-glucose	Investigative	Dermatophytosis;Jock itch;Dermatomycosis;Hepatic fibrosis;Hypercholesterolaemia;Coronary artery disease
TC;LDL	SQLE	Medium High	T93344	Successful target	D0A1CM	ELLAGIC ACID	Investigative	Dermatophytosis;Jock itch;Dermatomycosis;Hepatic fibrosis;Hypercholesterolaemia;Coronary artery disease
TC;LDL	SQLE	Medium High	T93344	Successful target	D0A1QJ	Tellurium	Investigative	Dermatophytosis;Jock itch;Dermatomycosis;Hepatic fibrosis;Hypercholesterolaemia;Coronary artery disease
TC;LDL	SQLE	Medium High	T93344	Successful target	D0C6QS	GERANIIN	Investigative	Dermatophytosis;Jock itch;Dermatomycosis;Hepatic fibrosis;Hypercholesterolaemia;Coronary artery disease
TC;LDL	SQLE	Medium High	T93344	Successful target	D0F3KP	Thiocarbamate	Investigative	Dermatophytosis;Jock itch;Dermatomycosis;Hepatic fibrosis;Hypercholesterolaemia;Coronary artery disease
TC;LDL	SQLE	Medium High	T93344	Successful target	D0F9KV	1(beta)-O-galloylpedunculagin	Investigative	Dermatophytosis;Jock itch;Dermatomycosis;Hepatic fibrosis;Hypercholesterolaemia;Coronary artery disease
TC;LDL	SQLE	Medium High	T93344	Successful target	D0F9RE	Allylamines	Investigative	Dermatophytosis;Jock itch;Dermatomycosis;Hepatic fibrosis;Hypercholesterolaemia;Coronary artery disease
TC;LDL	SQLE	Medium High	T93344	Successful target	D0G3SL	FUROSIN	Investigative	Dermatophytosis;Jock itch;Dermatomycosis;Hepatic fibrosis;Hypercholesterolaemia;Coronary artery disease
TC;LDL	SQLE	Medium High	T93344	Successful target	D0J1DW	Trisnorsqualene cyclopropylamine	Investigative	Dermatophytosis;Jock itch;Dermatomycosis;Hepatic fibrosis;Hypercholesterolaemia;Coronary artery disease
TC;LDL	SQLE	Medium High	T93344	Successful target	D0J1QQ	Sanguiin H-6	Investigative	Dermatophytosis;Jock itch;Dermatomycosis;Hepatic fibrosis;Hypercholesterolaemia;Coronary artery disease
TC;LDL	SQLE	Medium High	T93344	Successful target	D0K2XJ	EUGENIIN	Investigative	Dermatophytosis;Jock itch;Dermatomycosis;Hepatic fibrosis;Hypercholesterolaemia;Coronary artery disease
TC;LDL	SQLE	Medium High	T93344	Successful target	D0L1XR	Green tea	Investigative	Dermatophytosis;Jock itch;Dermatomycosis;Hepatic fibrosis;Hypercholesterolaemia;Coronary artery disease
TC;LDL	SQLE	Medium High	T93344	Successful target	D0QN6H	Mallotusinic acid	Investigative	Dermatophytosis;Jock itch;Dermatomycosis;Hepatic fibrosis;Hypercholesterolaemia;Coronary artery disease
TC;LDL	SQLE	Medium High	T93344	Successful target	D0T0XY	THEASINENSIN A	Investigative	Dermatophytosis;Jock itch;Dermatomycosis;Hepatic fibrosis;Hypercholesterolaemia;Coronary artery disease
TC;LDL	SQLE	Medium High	T93344	Successful target	D0U2BH	Epigallocatechin gallate	Phase 3	Dermatophytosis;Jock itch;Dermatomycosis;Hepatic fibrosis;Hypercholesterolaemia;Coronary artery disease
TC;LDL	SQLE	Medium High	T93344	Successful target	D0VS1V	N-dodecylgallate	Investigative	Dermatophytosis;Jock itch;Dermatomycosis;Hepatic fibrosis;Hypercholesterolaemia;Coronary artery disease
TC;LDL	SQLE	Medium High	T93344	Successful target	D0Z2TG	PEDUNCULAGIN	Investigative	Dermatophytosis;Jock itch;Dermatomycosis;Hepatic fibrosis;Hypercholesterolaemia;Coronary artery disease
TC;LDL	SQLE	Medium High	T93344	Successful target	D0Z9PB	Trisnorsqualene alcohol	Investigative	Dermatophytosis;Jock itch;Dermatomycosis;Hepatic fibrosis;Hypercholesterolaemia;Coronary artery disease
TC;LDL	SQLE	Medium High	T93344	Successful target	D0Z9YK	Chebulinic acid	Investigative	Dermatophytosis;Jock itch;Dermatomycosis;Hepatic fibrosis;Hypercholesterolaemia;Coronary artery disease
TC	SRD5A2	Low	T71390	Successful target	D01AUS	4-[4-benzyloxy)benzoyl]benzoic acid	Investigative	Benign prostatic hyperplasia
TC	SRD5A2	Low	T71390	Successful target	D04AED	4-[4-(benzhydryloxy)benzoyl]benzoic acid	Investigative	Benign prostatic hyperplasia
TC	SRD5A2	Low	T71390	Successful target	D04GZD	4-(4-phenoxybenzoyl)phenylacetic acid	Investigative	Benign prostatic hyperplasia
TC	SRD5A2	Low	T71390	Successful target	D04LXR	3-[4-(4-phenoxybenzoyl)phenyl]propanoic acid	Investigative	Benign prostatic hyperplasia
TC	SRD5A2	Low	T71390	Successful target	D05JGX	4-[4-(benzylamino)benzoyl]benzoic acid	Investigative	Benign prostatic hyperplasia
TC	SRD5A2	Low	T71390	Successful target	D05XPT	(3-methyl-4-(4-phenoxybenzoyl)phenyl)acetic acid	Investigative	Benign prostatic hyperplasia
TC	SRD5A2	Low	T71390	Successful target	D07BHS	(3-fluoro-4-(4-phenoxybenzoyl)phenyl)acetic acid	Investigative	Benign prostatic hyperplasia
TC	SRD5A2	Low	T71390	Successful target	D07BQG	{4-[4-(4-bromophenoxy)benzoyl]phenyl}acetic acid	Investigative	Benign prostatic hyperplasia
TC	SRD5A2	Low	T71390	Successful target	D07ZNR	2,3,5,6-Tetrafluoro-4-pentafluorophenylazo-phenol	Investigative	Benign prostatic hyperplasia
TC	SRD5A2	Low	T71390	Successful target	D08IWD	Finasteride	Approved	Benign prostatic hyperplasia
TC	SRD5A2	Low	T71390	Successful target	D09XLZ	4-[4-(benzoylamino)benzoyl]benzoic acid	Investigative	Benign prostatic hyperplasia
TC	SRD5A2	Low	T71390	Successful target	D0Q4GH	(E)-3-(4-(4-phenoxybenzoyl)phenyl)acrylic acid	Investigative	Benign prostatic hyperplasia
TC	SRD5A2	Low	T71390	Successful target	D0VR9L	4,4'-dihydroxyoctafluoroazobenzene	Investigative	Benign prostatic hyperplasia
TC	SRD5A2	Low	T71390	Successful target	D0W6HB	4-(4-phenoxybenzoyl)benzoic acid	Investigative	Benign prostatic hyperplasia
TC	SRD5A2	Low	T71390	Successful target	D0Z6BT	4-[3-(benzyloxy)benzoyl]benzoic acid	Investigative	Benign prostatic hyperplasia
LDL;HDL	SRR	Low	T00477	Research target	D08JNG	Malonic acid	Investigative	Neurodegenerative disorder
LDL;HDL	SRR	Low	T00477	Research target	D0U6DZ	L-erythro-3-hydroxyaspartate	Investigative	Neurodegenerative disorder
HDL;logTG	SSRP1	Low	T88322	Clinical Trial target	D0C8ES	CBL0102	Phase 1/2	Hepatocellular carcinoma;Advanced solid tumour
HDL;logTG	SSRP1	Low	T88322	Clinical Trial target	D0Z0XM	CBL0137	Phase 1	Hepatocellular carcinoma;Advanced solid tumour
logTG	SSTR1	Medium High	T16633	Successful target	D00MGT	SRA880	Investigative	Neuroendocrine cancer;Cushing disease;Alzheimer disease
logTG	SSTR1	Medium High	T16633	Successful target	D01NID	Des-AA1,2,5-[D-Nal8,IAmp9,(NalphaMe)Ser13]SRIF	Investigative	Neuroendocrine cancer;Cushing disease;Alzheimer disease
logTG	SSTR1	Medium High	T16633	Successful target	D02NJV	Des-AA1,2,5,12,13-[D-Trp8,IAmp9]SRIF	Investigative	Neuroendocrine cancer;Cushing disease;Alzheimer disease
logTG	SSTR1	Medium High	T16633	Successful target	D02OJQ	Des-AA1,2,5-[D-Trp8,Tyr11]SRIF	Investigative	Neuroendocrine cancer;Cushing disease;Alzheimer disease
logTG	SSTR1	Medium High	T16633	Successful target	D02WOX	Des-AA1,2,5-[D-Trp8,IAmp9]SRIF CH-275	Investigative	Neuroendocrine cancer;Cushing disease;Alzheimer disease
logTG	SSTR1	Medium High	T16633	Successful target	D03DRL	Des-AA1,2,5-[D-Nal8,IAmp9,(NalphaMe)Thr12]SRIF	Investigative	Neuroendocrine cancer;Cushing disease;Alzheimer disease
logTG	SSTR1	Medium High	T16633	Successful target	D03SXC	Des-AA1,2,5-[(NalphaMe)D-Nal8,IAmp9]SRIF	Investigative	Neuroendocrine cancer;Cushing disease;Alzheimer disease
logTG	SSTR1	Medium High	T16633	Successful target	D03VHX	Des-AA1,2,5-[D-Nal8,(NalphaMe)IAmp9,Tyr11]SRIF	Investigative	Neuroendocrine cancer;Cushing disease;Alzheimer disease
logTG	SSTR1	Medium High	T16633	Successful target	D04EWA	Des-AA1,2,5-[(NalphaMe)Lys4,D-Nal8,IAmp9]SRIF	Investigative	Neuroendocrine cancer;Cushing disease;Alzheimer disease
logTG	SSTR1	Medium High	T16633	Successful target	D04FPW	Des-AA1,4,5,13-[Tyr2,D-Trp8]-SRIF	Investigative	Neuroendocrine cancer;Cushing disease;Alzheimer disease
logTG	SSTR1	Medium High	T16633	Successful target	D04ORV	Des-AA1,2,5,12,13-[D-Trp8]SRIF	Investigative	Neuroendocrine cancer;Cushing disease;Alzheimer disease
logTG	SSTR1	Medium High	T16633	Successful target	D05PKR	L-817,818	Investigative	Neuroendocrine cancer;Cushing disease;Alzheimer disease
logTG	SSTR1	Medium High	T16633	Successful target	D05XZA	Des-AA1,2,5-[(NalphaMe)Cys3,D-Trp8,IAmp9]SRIF	Investigative	Neuroendocrine cancer;Cushing disease;Alzheimer disease
logTG	SSTR1	Medium High	T16633	Successful target	D06JFI	ODT-8	Phase 3	Neuroendocrine cancer;Cushing disease;Alzheimer disease
logTG	SSTR1	Medium High	T16633	Successful target	D06JWT	Des-AA1,2,5-[D-Trp8,IAmp9,(NalphaMe)Thr12]SRIF	Investigative	Neuroendocrine cancer;Cushing disease;Alzheimer disease
logTG	SSTR1	Medium High	T16633	Successful target	D06WCI	SRIF-28	Investigative	Neuroendocrine cancer;Cushing disease;Alzheimer disease
logTG	SSTR1	Medium High	T16633	Successful target	D06WYG	99mTc-MIP-1407	Investigative	Neuroendocrine cancer;Cushing disease;Alzheimer disease
logTG	SSTR1	Medium High	T16633	Successful target	D07DUF	Des-AA1,2,5-[D-Nal8,IAmp9]SRIF	Investigative	Neuroendocrine cancer;Cushing disease;Alzheimer disease
logTG	SSTR1	Medium High	T16633	Successful target	D07OSF	Des-AA1,2,5-[D-Nal8,IAmp9,(NalphaMe)Phe11]SRIF	Investigative	Neuroendocrine cancer;Cushing disease;Alzheimer disease
logTG	SSTR1	Medium High	T16633	Successful target	D09DAC	Des-AA1,2,4,12,13-[D-Trp8]SRIF	Investigative	Neuroendocrine cancer;Cushing disease;Alzheimer disease
logTG	SSTR1	Medium High	T16633	Successful target	D09LHN	Des-AA1,2,5-[IAmp9,Tyr11]-SRIF	Investigative	Neuroendocrine cancer;Cushing disease;Alzheimer disease
logTG	SSTR1	Medium High	T16633	Successful target	D0A0DO	Des-AA1,2,5-[D-Nal8,IAmp9,(NalphaMe)Cys14]SRIF	Investigative	Neuroendocrine cancer;Cushing disease;Alzheimer disease
logTG	SSTR1	Medium High	T16633	Successful target	D0A1XX	Des-AA1,5-[Tyr2,D-Trp8,(NalphaMe)IAmp9]Cbm-SRIF	Investigative	Neuroendocrine cancer;Cushing disease;Alzheimer disease
logTG	SSTR1	Medium High	T16633	Successful target	D0B5AZ	CytotoxinPeptide Conjugate	Investigative	Neuroendocrine cancer;Cushing disease;Alzheimer disease
logTG	SSTR1	Medium High	T16633	Successful target	D0BE3D	Des-AA1,2,5-[D-Trp8,IAmp9,Tyr11]Cbm-SRIF	Investigative	Neuroendocrine cancer;Cushing disease;Alzheimer disease
logTG	SSTR1	Medium High	T16633	Successful target	D0C5RH	Des-AA1,2,4,13-[D-Trp8]SRIF	Investigative	Neuroendocrine cancer;Cushing disease;Alzheimer disease
logTG	SSTR1	Medium High	T16633	Successful target	D0CC1P	Des-AA1,2,5-[D-Nal8,(NalphaMe)IAmp9]SRIF	Investigative	Neuroendocrine cancer;Cushing disease;Alzheimer disease
logTG	SSTR1	Medium High	T16633	Successful target	D0DQ7V	Lutetium Lu 177 dotatate	Approved	Neuroendocrine cancer;Cushing disease;Alzheimer disease
logTG	SSTR1	Medium High	T16633	Successful target	D0H4WH	Des-AA5-[D-Trp8]SRIF	Investigative	Neuroendocrine cancer;Cushing disease;Alzheimer disease
logTG	SSTR1	Medium High	T16633	Successful target	D0I9ME	Des-AA1,2,5-[D-Trp8,(NalphaMe)IAmp9,Tyr11]SRIF	Investigative	Neuroendocrine cancer;Cushing disease;Alzheimer disease
logTG	SSTR1	Medium High	T16633	Successful target	D0J5OY	Des-AA1,2,4,5-[D-Trp8]SRIF	Investigative	Neuroendocrine cancer;Cushing disease;Alzheimer disease
logTG	SSTR1	Medium High	T16633	Successful target	D0N2MA	Des-AA1,5-[Tyr2,D-Trp8,IAmp9]Cbm-SRIF	Investigative	Neuroendocrine cancer;Cushing disease;Alzheimer disease
logTG	SSTR1	Medium High	T16633	Successful target	D0N4LH	Des-AA1,2,5-[D-Trp8,IAmp9,(NalphaMe)Cys14]SRIF	Investigative	Neuroendocrine cancer;Cushing disease;Alzheimer disease
logTG	SSTR1	Medium High	T16633	Successful target	D0O2DN	L-797,591	Investigative	Neuroendocrine cancer;Cushing disease;Alzheimer disease
logTG	SSTR1	Medium High	T16633	Successful target	D0P3WF	CGP 23996	Investigative	Neuroendocrine cancer;Cushing disease;Alzheimer disease
logTG	SSTR1	Medium High	T16633	Successful target	D0R0OX	Des-AA1,5-[Tyr2,D-Trp8,(NalphaMe)IAmp9]SRIF	Investigative	Neuroendocrine cancer;Cushing disease;Alzheimer disease
logTG	SSTR1	Medium High	T16633	Successful target	D0R4IS	Des-AA1,2,5-[(NalphaMe)Cys3,D-Nal8,IAmp9]SRIF	Investigative	Neuroendocrine cancer;Cushing disease;Alzheimer disease
logTG	SSTR1	Medium High	T16633	Successful target	D0R7OD	SRIF-14	Investigative	Neuroendocrine cancer;Cushing disease;Alzheimer disease
logTG	SSTR1	Medium High	T16633	Successful target	D0S7YR	Des-AA1,5-[Tyr2,D-Trp8,IAmp9]SRIF CH-288	Investigative	Neuroendocrine cancer;Cushing disease;Alzheimer disease
logTG	SSTR1	Medium High	T16633	Successful target	D0T5RO	SOMATOSTATIN	Investigative	Neuroendocrine cancer;Cushing disease;Alzheimer disease
logTG	SSTR1	Medium High	T16633	Successful target	D0TV0C	Pasireotide	Approved	Neuroendocrine cancer;Cushing disease;Alzheimer disease
logTG	SSTR1	Medium High	T16633	Successful target	D0W0AF	Des-AA1,2,5-[D-Trp8,(NalphaMe)IAmp9]SRIF	Investigative	Neuroendocrine cancer;Cushing disease;Alzheimer disease
logTG	SSTR1	Medium High	T16633	Successful target	D0Z0OF	Des-AA1,2,5-[D-Trp8,IAmp9,m-I-Tyr11]Cbm-SRIF	Investigative	Neuroendocrine cancer;Cushing disease;Alzheimer disease
logTG	SSTR1	Medium High	T16633	Successful target	D0Z1XY	Des-AA1,2,5-[D-Trp8,IAmp9,(NalphaMe)Ser13]SRIF	Investigative	Neuroendocrine cancer;Cushing disease;Alzheimer disease
logTG	SSTR1	Medium High	T16633	Successful target	D0Z3LZ	Des-AA1,2,4,5,13-[D-Trp8]-SRIF	Investigative	Neuroendocrine cancer;Cushing disease;Alzheimer disease
logTG;HDL;TC	SSTR5	Medium High	T64830	Successful target	D02CQW	H-D-Phe-c[Cys-Ala-D-Trp-Lys-Thr-Cys]-Thr-NH2	Investigative	Cushing disease;Alzheimer disease;Neuroendocrine cancer
logTG;HDL;TC	SSTR5	Medium High	T64830	Successful target	D02IXC	D-Phe-c[Cys-Tyr-D-Trp-Lys-Val-Cys]-Asp-NH2	Investigative	Cushing disease;Alzheimer disease;Neuroendocrine cancer
logTG;HDL;TC	SSTR5	Medium High	T64830	Successful target	D02OJQ	Des-AA1,2,5-[D-Trp8,Tyr11]SRIF	Investigative	Cushing disease;Alzheimer disease;Neuroendocrine cancer
logTG;HDL;TC	SSTR5	Medium High	T64830	Successful target	D04ORV	Des-AA1,2,5,12,13-[D-Trp8]SRIF	Investigative	Cushing disease;Alzheimer disease;Neuroendocrine cancer
logTG;HDL;TC	SSTR5	Medium High	T64830	Successful target	D05COQ	H-DPhe-c[Cys-Phe-DTrp-Lys-Thr-Cys]-Thr-NH2	Investigative	Cushing disease;Alzheimer disease;Neuroendocrine cancer
logTG;HDL;TC	SSTR5	Medium High	T64830	Successful target	D05PKR	L-817,818	Investigative	Cushing disease;Alzheimer disease;Neuroendocrine cancer
logTG;HDL;TC	SSTR5	Medium High	T64830	Successful target	D06JFI	ODT-8	Phase 3	Cushing disease;Alzheimer disease;Neuroendocrine cancer
logTG;HDL;TC	SSTR5	Medium High	T64830	Successful target	D06NVL	Radiolabeled octreotide derivative	Investigative	Cushing disease;Alzheimer disease;Neuroendocrine cancer
logTG;HDL;TC	SSTR5	Medium High	T64830	Successful target	D06WCI	SRIF-28	Investigative	Cushing disease;Alzheimer disease;Neuroendocrine cancer
logTG;HDL;TC	SSTR5	Medium High	T64830	Successful target	D06WYG	99mTc-MIP-1407	Investigative	Cushing disease;Alzheimer disease;Neuroendocrine cancer
logTG;HDL;TC	SSTR5	Medium High	T64830	Successful target	D09DAC	Des-AA1,2,4,12,13-[D-Trp8]SRIF	Investigative	Cushing disease;Alzheimer disease;Neuroendocrine cancer
logTG;HDL;TC	SSTR5	Medium High	T64830	Successful target	D0B5AZ	CytotoxinPeptide Conjugate	Investigative	Cushing disease;Alzheimer disease;Neuroendocrine cancer
logTG;HDL;TC	SSTR5	Medium High	T64830	Successful target	D0C5RH	Des-AA1,2,4,13-[D-Trp8]SRIF	Investigative	Cushing disease;Alzheimer disease;Neuroendocrine cancer
logTG;HDL;TC	SSTR5	Medium High	T64830	Successful target	D0H4WH	Des-AA5-[D-Trp8]SRIF	Investigative	Cushing disease;Alzheimer disease;Neuroendocrine cancer
logTG;HDL;TC	SSTR5	Medium High	T64830	Successful target	D0H6LR	PTR-3046	Investigative	Cushing disease;Alzheimer disease;Neuroendocrine cancer
logTG;HDL;TC	SSTR5	Medium High	T64830	Successful target	D0J5OY	Des-AA1,2,4,5-[D-Trp8]SRIF	Investigative	Cushing disease;Alzheimer disease;Neuroendocrine cancer
logTG;HDL;TC	SSTR5	Medium High	T64830	Successful target	D0O4GU	H-D-Phe-Cys-Tyr-D-Trp-Lys-Val-Cys-Thr-NH2	Investigative	Cushing disease;Alzheimer disease;Neuroendocrine cancer
logTG;HDL;TC	SSTR5	Medium High	T64830	Successful target	D0P3WF	CGP 23996	Investigative	Cushing disease;Alzheimer disease;Neuroendocrine cancer
logTG;HDL;TC	SSTR5	Medium High	T64830	Successful target	D0R7OD	SRIF-14	Investigative	Cushing disease;Alzheimer disease;Neuroendocrine cancer
logTG;HDL;TC	SSTR5	Medium High	T64830	Successful target	D0T5RO	SOMATOSTATIN	Investigative	Cushing disease;Alzheimer disease;Neuroendocrine cancer
logTG;HDL;TC	SSTR5	Medium High	T64830	Successful target	D0TV0C	Pasireotide	Approved	Cushing disease;Alzheimer disease;Neuroendocrine cancer
logTG;HDL;TC	SSTR5	Medium High	T64830	Successful target	D0Z3LZ	Des-AA1,2,4,5,13-[D-Trp8]-SRIF	Investigative	Cushing disease;Alzheimer disease;Neuroendocrine cancer
TC	STAT1	Medium High	T64205	Patented target	D01BVU	Platinum IV complexe 1	Patented	Skin infection
TC	STAT1	Medium High	T64205	Patented target	D0EZ6V	Oxazole derivative 1	Patented	Skin infection
TC	STAT1	Medium High	T64205	Patented target	D0JF5K	Peptide analog 8	Patented	Skin infection
TC	STAT1	Medium High	T64205	Patented target	D0TU0X	PMID26394986-Compound-10	Patented	Skin infection
TC	STAT1	Medium High	T64205	Patented target	D0XQ3F	Peptidomimetic analog 5	Patented	Skin infection
nonHDL;HDL;TC;LDL;logTG	STAT3	Medium High;High;Low	T29130	Successful target	D00FNC	Decoy oligonucleotide derivative 1	Patented	Psoriasis vulgaris;Immune System disease;Recurrent glioblastoma;Solid tumour/cancer;Chronic lymphocytic leukaemia;Multiple myeloma;Hepatocellular carcinoma;Brain cancer;Ulcerative colitis;Inflammation
nonHDL;HDL;TC;LDL;logTG	STAT3	Medium High;High;Low	T29130	Successful target	D00FUZ	Quinoline carboxamide derivative 2	Patented	Psoriasis vulgaris;Immune System disease;Recurrent glioblastoma;Solid tumour/cancer;Chronic lymphocytic leukaemia;Multiple myeloma;Hepatocellular carcinoma;Brain cancer;Ulcerative colitis;Inflammation
nonHDL;HDL;TC;LDL;logTG	STAT3	Medium High;High;Low	T29130	Successful target	D01BVU	Platinum IV complexe 1	Patented	Psoriasis vulgaris;Immune System disease;Recurrent glioblastoma;Solid tumour/cancer;Chronic lymphocytic leukaemia;Multiple myeloma;Hepatocellular carcinoma;Brain cancer;Ulcerative colitis;Inflammation
nonHDL;HDL;TC;LDL;logTG	STAT3	Medium High;High;Low	T29130	Successful target	D01FFC	OPB-51602	Phase 1	Psoriasis vulgaris;Immune System disease;Recurrent glioblastoma;Solid tumour/cancer;Chronic lymphocytic leukaemia;Multiple myeloma;Hepatocellular carcinoma;Brain cancer;Ulcerative colitis;Inflammation
nonHDL;HDL;TC;LDL;logTG	STAT3	Medium High;High;Low	T29130	Successful target	D01RCM	TAK-114	Phase 1	Psoriasis vulgaris;Immune System disease;Recurrent glioblastoma;Solid tumour/cancer;Chronic lymphocytic leukaemia;Multiple myeloma;Hepatocellular carcinoma;Brain cancer;Ulcerative colitis;Inflammation
nonHDL;HDL;TC;LDL;logTG	STAT3	Medium High;High;Low	T29130	Successful target	D02CJU	Peptidomimetic analog 3	Patented	Psoriasis vulgaris;Immune System disease;Recurrent glioblastoma;Solid tumour/cancer;Chronic lymphocytic leukaemia;Multiple myeloma;Hepatocellular carcinoma;Brain cancer;Ulcerative colitis;Inflammation
nonHDL;HDL;TC;LDL;logTG	STAT3	Medium High;High;Low	T29130	Successful target	D02ILH	PMID26394986-Compound-11	Patented	Psoriasis vulgaris;Immune System disease;Recurrent glioblastoma;Solid tumour/cancer;Chronic lymphocytic leukaemia;Multiple myeloma;Hepatocellular carcinoma;Brain cancer;Ulcerative colitis;Inflammation
nonHDL;HDL;TC;LDL;logTG	STAT3	Medium High;High;Low	T29130	Successful target	D02KDA	Flavonoid derivative 5	Patented	Psoriasis vulgaris;Immune System disease;Recurrent glioblastoma;Solid tumour/cancer;Chronic lymphocytic leukaemia;Multiple myeloma;Hepatocellular carcinoma;Brain cancer;Ulcerative colitis;Inflammation
nonHDL;HDL;TC;LDL;logTG	STAT3	Medium High;High;Low	T29130	Successful target	D02MRN	Golotimod	Phase 2	Psoriasis vulgaris;Immune System disease;Recurrent glioblastoma;Solid tumour/cancer;Chronic lymphocytic leukaemia;Multiple myeloma;Hepatocellular carcinoma;Brain cancer;Ulcerative colitis;Inflammation
nonHDL;HDL;TC;LDL;logTG	STAT3	Medium High;High;Low	T29130	Successful target	D03ARS	Salicylic acid derivative 6	Patented	Psoriasis vulgaris;Immune System disease;Recurrent glioblastoma;Solid tumour/cancer;Chronic lymphocytic leukaemia;Multiple myeloma;Hepatocellular carcinoma;Brain cancer;Ulcerative colitis;Inflammation
nonHDL;HDL;TC;LDL;logTG	STAT3	Medium High;High;Low	T29130	Successful target	D03HEP	Gold-complexed thiosaccharide derivative 2	Patented	Psoriasis vulgaris;Immune System disease;Recurrent glioblastoma;Solid tumour/cancer;Chronic lymphocytic leukaemia;Multiple myeloma;Hepatocellular carcinoma;Brain cancer;Ulcerative colitis;Inflammation
nonHDL;HDL;TC;LDL;logTG	STAT3	Medium High;High;Low	T29130	Successful target	D03VMP	Peptidomimetic analog 1	Patented	Psoriasis vulgaris;Immune System disease;Recurrent glioblastoma;Solid tumour/cancer;Chronic lymphocytic leukaemia;Multiple myeloma;Hepatocellular carcinoma;Brain cancer;Ulcerative colitis;Inflammation
nonHDL;HDL;TC;LDL;logTG	STAT3	Medium High;High;Low	T29130	Successful target	D03XAK	Quinoline carboxamide derivative 1	Patented	Psoriasis vulgaris;Immune System disease;Recurrent glioblastoma;Solid tumour/cancer;Chronic lymphocytic leukaemia;Multiple myeloma;Hepatocellular carcinoma;Brain cancer;Ulcerative colitis;Inflammation
nonHDL;HDL;TC;LDL;logTG	STAT3	Medium High;High;Low	T29130	Successful target	D04ANB	Salicylic acid derivative 4	Patented	Psoriasis vulgaris;Immune System disease;Recurrent glioblastoma;Solid tumour/cancer;Chronic lymphocytic leukaemia;Multiple myeloma;Hepatocellular carcinoma;Brain cancer;Ulcerative colitis;Inflammation
nonHDL;HDL;TC;LDL;logTG	STAT3	Medium High;High;Low	T29130	Successful target	D04GVY	PMID26394986-Compound-12	Patented	Psoriasis vulgaris;Immune System disease;Recurrent glioblastoma;Solid tumour/cancer;Chronic lymphocytic leukaemia;Multiple myeloma;Hepatocellular carcinoma;Brain cancer;Ulcerative colitis;Inflammation
nonHDL;HDL;TC;LDL;logTG	STAT3	Medium High;High;Low	T29130	Successful target	D05QDC	Acitretin	Approved	Psoriasis vulgaris;Immune System disease;Recurrent glioblastoma;Solid tumour/cancer;Chronic lymphocytic leukaemia;Multiple myeloma;Hepatocellular carcinoma;Brain cancer;Ulcerative colitis;Inflammation
nonHDL;HDL;TC;LDL;logTG	STAT3	Medium High;High;Low	T29130	Successful target	D06PZK	GNF-PF-1399	Investigative	Psoriasis vulgaris;Immune System disease;Recurrent glioblastoma;Solid tumour/cancer;Chronic lymphocytic leukaemia;Multiple myeloma;Hepatocellular carcinoma;Brain cancer;Ulcerative colitis;Inflammation
nonHDL;HDL;TC;LDL;logTG	STAT3	Medium High;High;Low	T29130	Successful target	D06RBL	PMID26394986-Compound-21	Patented	Psoriasis vulgaris;Immune System disease;Recurrent glioblastoma;Solid tumour/cancer;Chronic lymphocytic leukaemia;Multiple myeloma;Hepatocellular carcinoma;Brain cancer;Ulcerative colitis;Inflammation
nonHDL;HDL;TC;LDL;logTG	STAT3	Medium High;High;Low	T29130	Successful target	D08-Sep	PMID26394986-Compound-43	Patented	Psoriasis vulgaris;Immune System disease;Recurrent glioblastoma;Solid tumour/cancer;Chronic lymphocytic leukaemia;Multiple myeloma;Hepatocellular carcinoma;Brain cancer;Ulcerative colitis;Inflammation
nonHDL;HDL;TC;LDL;logTG	STAT3	Medium High;High;Low	T29130	Successful target	D08EID	Salicylic acid derivative 5	Patented	Psoriasis vulgaris;Immune System disease;Recurrent glioblastoma;Solid tumour/cancer;Chronic lymphocytic leukaemia;Multiple myeloma;Hepatocellular carcinoma;Brain cancer;Ulcerative colitis;Inflammation
nonHDL;HDL;TC;LDL;logTG	STAT3	Medium High;High;Low	T29130	Successful target	D08ETA	PMID26394986-Compound-20	Patented	Psoriasis vulgaris;Immune System disease;Recurrent glioblastoma;Solid tumour/cancer;Chronic lymphocytic leukaemia;Multiple myeloma;Hepatocellular carcinoma;Brain cancer;Ulcerative colitis;Inflammation
nonHDL;HDL;TC;LDL;logTG	STAT3	Medium High;High;Low	T29130	Successful target	D09BOL	PMID26394986-Compound-50	Patented	Psoriasis vulgaris;Immune System disease;Recurrent glioblastoma;Solid tumour/cancer;Chronic lymphocytic leukaemia;Multiple myeloma;Hepatocellular carcinoma;Brain cancer;Ulcerative colitis;Inflammation
nonHDL;HDL;TC;LDL;logTG	STAT3	Medium High;High;Low	T29130	Successful target	D09CKU	PMID26394986-Compound-44	Patented	Psoriasis vulgaris;Immune System disease;Recurrent glioblastoma;Solid tumour/cancer;Chronic lymphocytic leukaemia;Multiple myeloma;Hepatocellular carcinoma;Brain cancer;Ulcerative colitis;Inflammation
nonHDL;HDL;TC;LDL;logTG	STAT3	Medium High;High;Low	T29130	Successful target	D09SYX	PMID26394986-Compound-51	Patented	Psoriasis vulgaris;Immune System disease;Recurrent glioblastoma;Solid tumour/cancer;Chronic lymphocytic leukaemia;Multiple myeloma;Hepatocellular carcinoma;Brain cancer;Ulcerative colitis;Inflammation
nonHDL;HDL;TC;LDL;logTG	STAT3	Medium High;High;Low	T29130	Successful target	D09ZCV	Salicylic acid derivative 3	Patented	Psoriasis vulgaris;Immune System disease;Recurrent glioblastoma;Solid tumour/cancer;Chronic lymphocytic leukaemia;Multiple myeloma;Hepatocellular carcinoma;Brain cancer;Ulcerative colitis;Inflammation
nonHDL;HDL;TC;LDL;logTG	STAT3	Medium High;High;Low	T29130	Successful target	D0AD0Z	Oligonucleotide derivative 1	Patented	Psoriasis vulgaris;Immune System disease;Recurrent glioblastoma;Solid tumour/cancer;Chronic lymphocytic leukaemia;Multiple myeloma;Hepatocellular carcinoma;Brain cancer;Ulcerative colitis;Inflammation
nonHDL;HDL;TC;LDL;logTG	STAT3	Medium High;High;Low	T29130	Successful target	D0D8RR	Quinoline carboxamide derivative 3	Patented	Psoriasis vulgaris;Immune System disease;Recurrent glioblastoma;Solid tumour/cancer;Chronic lymphocytic leukaemia;Multiple myeloma;Hepatocellular carcinoma;Brain cancer;Ulcerative colitis;Inflammation
nonHDL;HDL;TC;LDL;logTG	STAT3	Medium High;High;Low	T29130	Successful target	D0D9LJ	Atiprimod	Phase 1/2	Psoriasis vulgaris;Immune System disease;Recurrent glioblastoma;Solid tumour/cancer;Chronic lymphocytic leukaemia;Multiple myeloma;Hepatocellular carcinoma;Brain cancer;Ulcerative colitis;Inflammation
nonHDL;HDL;TC;LDL;logTG	STAT3	Medium High;High;Low	T29130	Successful target	D0DC3S	Pyrazole derivative 62	Patented	Psoriasis vulgaris;Immune System disease;Recurrent glioblastoma;Solid tumour/cancer;Chronic lymphocytic leukaemia;Multiple myeloma;Hepatocellular carcinoma;Brain cancer;Ulcerative colitis;Inflammation
nonHDL;HDL;TC;LDL;logTG	STAT3	Medium High;High;Low	T29130	Successful target	D0E7IM	OPB-31121	Phase 1/2	Psoriasis vulgaris;Immune System disease;Recurrent glioblastoma;Solid tumour/cancer;Chronic lymphocytic leukaemia;Multiple myeloma;Hepatocellular carcinoma;Brain cancer;Ulcerative colitis;Inflammation
nonHDL;HDL;TC;LDL;logTG	STAT3	Medium High;High;Low	T29130	Successful target	D0EI1G	Decoy oligonucleotide derivative 3	Patented	Psoriasis vulgaris;Immune System disease;Recurrent glioblastoma;Solid tumour/cancer;Chronic lymphocytic leukaemia;Multiple myeloma;Hepatocellular carcinoma;Brain cancer;Ulcerative colitis;Inflammation
nonHDL;HDL;TC;LDL;logTG	STAT3	Medium High;High;Low	T29130	Successful target	D0ET3L	Pyrazole derivative 63	Patented	Psoriasis vulgaris;Immune System disease;Recurrent glioblastoma;Solid tumour/cancer;Chronic lymphocytic leukaemia;Multiple myeloma;Hepatocellular carcinoma;Brain cancer;Ulcerative colitis;Inflammation
nonHDL;HDL;TC;LDL;logTG	STAT3	Medium High;High;Low	T29130	Successful target	D0EV5U	Flavonoid derivative 3	Patented	Psoriasis vulgaris;Immune System disease;Recurrent glioblastoma;Solid tumour/cancer;Chronic lymphocytic leukaemia;Multiple myeloma;Hepatocellular carcinoma;Brain cancer;Ulcerative colitis;Inflammation
nonHDL;HDL;TC;LDL;logTG	STAT3	Medium High;High;Low	T29130	Successful target	D0EW9W	Peptide analog 7	Patented	Psoriasis vulgaris;Immune System disease;Recurrent glioblastoma;Solid tumour/cancer;Chronic lymphocytic leukaemia;Multiple myeloma;Hepatocellular carcinoma;Brain cancer;Ulcerative colitis;Inflammation
nonHDL;HDL;TC;LDL;logTG	STAT3	Medium High;High;Low	T29130	Successful target	D0EX9O	Salicylic acid derivative 1	Patented	Psoriasis vulgaris;Immune System disease;Recurrent glioblastoma;Solid tumour/cancer;Chronic lymphocytic leukaemia;Multiple myeloma;Hepatocellular carcinoma;Brain cancer;Ulcerative colitis;Inflammation
nonHDL;HDL;TC;LDL;logTG	STAT3	Medium High;High;Low	T29130	Successful target	D0EZ6V	Oxazole derivative 1	Patented	Psoriasis vulgaris;Immune System disease;Recurrent glioblastoma;Solid tumour/cancer;Chronic lymphocytic leukaemia;Multiple myeloma;Hepatocellular carcinoma;Brain cancer;Ulcerative colitis;Inflammation
nonHDL;HDL;TC;LDL;logTG	STAT3	Medium High;High;Low	T29130	Successful target	D0F1XZ	Antisense oligonucleotide derivative 2	Patented	Psoriasis vulgaris;Immune System disease;Recurrent glioblastoma;Solid tumour/cancer;Chronic lymphocytic leukaemia;Multiple myeloma;Hepatocellular carcinoma;Brain cancer;Ulcerative colitis;Inflammation
nonHDL;HDL;TC;LDL;logTG	STAT3	Medium High;High;Low	T29130	Successful target	D0F2JG	Antisense oligonucleotide derivative 1	Patented	Psoriasis vulgaris;Immune System disease;Recurrent glioblastoma;Solid tumour/cancer;Chronic lymphocytic leukaemia;Multiple myeloma;Hepatocellular carcinoma;Brain cancer;Ulcerative colitis;Inflammation
nonHDL;HDL;TC;LDL;logTG	STAT3	Medium High;High;Low	T29130	Successful target	D0FH4G	Gold-complexed thiosaccharide derivative 1	Patented	Psoriasis vulgaris;Immune System disease;Recurrent glioblastoma;Solid tumour/cancer;Chronic lymphocytic leukaemia;Multiple myeloma;Hepatocellular carcinoma;Brain cancer;Ulcerative colitis;Inflammation
nonHDL;HDL;TC;LDL;logTG	STAT3	Medium High;High;Low	T29130	Successful target	D0H7DM	IMX-110	Phase 1/2	Psoriasis vulgaris;Immune System disease;Recurrent glioblastoma;Solid tumour/cancer;Chronic lymphocytic leukaemia;Multiple myeloma;Hepatocellular carcinoma;Brain cancer;Ulcerative colitis;Inflammation
nonHDL;HDL;TC;LDL;logTG	STAT3	Medium High;High;Low	T29130	Successful target	D0I5FG	Decoy oligonucleotide derivative 2	Patented	Psoriasis vulgaris;Immune System disease;Recurrent glioblastoma;Solid tumour/cancer;Chronic lymphocytic leukaemia;Multiple myeloma;Hepatocellular carcinoma;Brain cancer;Ulcerative colitis;Inflammation
nonHDL;HDL;TC;LDL;logTG	STAT3	Medium High;High;Low	T29130	Successful target	D0IC8O	Curcumin analog 2	Patented	Psoriasis vulgaris;Immune System disease;Recurrent glioblastoma;Solid tumour/cancer;Chronic lymphocytic leukaemia;Multiple myeloma;Hepatocellular carcinoma;Brain cancer;Ulcerative colitis;Inflammation
nonHDL;HDL;TC;LDL;logTG	STAT3	Medium High;High;Low	T29130	Successful target	D0IV4C	WP-1066	Phase 1/2	Psoriasis vulgaris;Immune System disease;Recurrent glioblastoma;Solid tumour/cancer;Chronic lymphocytic leukaemia;Multiple myeloma;Hepatocellular carcinoma;Brain cancer;Ulcerative colitis;Inflammation
nonHDL;HDL;TC;LDL;logTG	STAT3	Medium High;High;Low	T29130	Successful target	D0J1US	Gold-complexed thiosaccharide derivative 3	Patented	Psoriasis vulgaris;Immune System disease;Recurrent glioblastoma;Solid tumour/cancer;Chronic lymphocytic leukaemia;Multiple myeloma;Hepatocellular carcinoma;Brain cancer;Ulcerative colitis;Inflammation
nonHDL;HDL;TC;LDL;logTG	STAT3	Medium High;High;Low	T29130	Successful target	D0J3BH	Antisense oligonucleotide derivative 3	Patented	Psoriasis vulgaris;Immune System disease;Recurrent glioblastoma;Solid tumour/cancer;Chronic lymphocytic leukaemia;Multiple myeloma;Hepatocellular carcinoma;Brain cancer;Ulcerative colitis;Inflammation
nonHDL;HDL;TC;LDL;logTG	STAT3	Medium High;High;Low	T29130	Successful target	D0KP0U	PMID26394986-Compound-22	Patented	Psoriasis vulgaris;Immune System disease;Recurrent glioblastoma;Solid tumour/cancer;Chronic lymphocytic leukaemia;Multiple myeloma;Hepatocellular carcinoma;Brain cancer;Ulcerative colitis;Inflammation
nonHDL;HDL;TC;LDL;logTG	STAT3	Medium High;High;Low	T29130	Successful target	D0M5AR	Pyrazole derivative 65	Patented	Psoriasis vulgaris;Immune System disease;Recurrent glioblastoma;Solid tumour/cancer;Chronic lymphocytic leukaemia;Multiple myeloma;Hepatocellular carcinoma;Brain cancer;Ulcerative colitis;Inflammation
nonHDL;HDL;TC;LDL;logTG	STAT3	Medium High;High;Low	T29130	Successful target	D0M8OV	Pyrazole derivative 64	Patented	Psoriasis vulgaris;Immune System disease;Recurrent glioblastoma;Solid tumour/cancer;Chronic lymphocytic leukaemia;Multiple myeloma;Hepatocellular carcinoma;Brain cancer;Ulcerative colitis;Inflammation
nonHDL;HDL;TC;LDL;logTG	STAT3	Medium High;High;Low	T29130	Successful target	D0MA8T	PMID26394986-Compound-42	Patented	Psoriasis vulgaris;Immune System disease;Recurrent glioblastoma;Solid tumour/cancer;Chronic lymphocytic leukaemia;Multiple myeloma;Hepatocellular carcinoma;Brain cancer;Ulcerative colitis;Inflammation
nonHDL;HDL;TC;LDL;logTG	STAT3	Medium High;High;Low	T29130	Successful target	D0P7IL	GLG-801	Phase 1/2	Psoriasis vulgaris;Immune System disease;Recurrent glioblastoma;Solid tumour/cancer;Chronic lymphocytic leukaemia;Multiple myeloma;Hepatocellular carcinoma;Brain cancer;Ulcerative colitis;Inflammation
nonHDL;HDL;TC;LDL;logTG	STAT3	Medium High;High;Low	T29130	Successful target	D0QR1I	Peptidomimetic analog 2	Patented	Psoriasis vulgaris;Immune System disease;Recurrent glioblastoma;Solid tumour/cancer;Chronic lymphocytic leukaemia;Multiple myeloma;Hepatocellular carcinoma;Brain cancer;Ulcerative colitis;Inflammation
nonHDL;HDL;TC;LDL;logTG	STAT3	Medium High;High;Low	T29130	Successful target	D0S0UL	Pyrazole derivative 66	Patented	Psoriasis vulgaris;Immune System disease;Recurrent glioblastoma;Solid tumour/cancer;Chronic lymphocytic leukaemia;Multiple myeloma;Hepatocellular carcinoma;Brain cancer;Ulcerative colitis;Inflammation
nonHDL;HDL;TC;LDL;logTG	STAT3	Medium High;High;Low	T29130	Successful target	D0T1GB	PMID26394986-Compound-52	Patented	Psoriasis vulgaris;Immune System disease;Recurrent glioblastoma;Solid tumour/cancer;Chronic lymphocytic leukaemia;Multiple myeloma;Hepatocellular carcinoma;Brain cancer;Ulcerative colitis;Inflammation
nonHDL;HDL;TC;LDL;logTG	STAT3	Medium High;High;Low	T29130	Successful target	D0TU0X	PMID26394986-Compound-10	Patented	Psoriasis vulgaris;Immune System disease;Recurrent glioblastoma;Solid tumour/cancer;Chronic lymphocytic leukaemia;Multiple myeloma;Hepatocellular carcinoma;Brain cancer;Ulcerative colitis;Inflammation
nonHDL;HDL;TC;LDL;logTG	STAT3	Medium High;High;Low	T29130	Successful target	D0U7LL	Salicylic acid derivative 2	Patented	Psoriasis vulgaris;Immune System disease;Recurrent glioblastoma;Solid tumour/cancer;Chronic lymphocytic leukaemia;Multiple myeloma;Hepatocellular carcinoma;Brain cancer;Ulcerative colitis;Inflammation
nonHDL;HDL;TC;LDL;logTG	STAT3	Medium High;High;Low	T29130	Successful target	D0V3PA	Salicylic acid derivative 7	Patented	Psoriasis vulgaris;Immune System disease;Recurrent glioblastoma;Solid tumour/cancer;Chronic lymphocytic leukaemia;Multiple myeloma;Hepatocellular carcinoma;Brain cancer;Ulcerative colitis;Inflammation
nonHDL;HDL;TC;LDL;logTG	STAT3	Medium High;High;Low	T29130	Successful target	D0V7HS	PMID26394986-Compound-53	Patented	Psoriasis vulgaris;Immune System disease;Recurrent glioblastoma;Solid tumour/cancer;Chronic lymphocytic leukaemia;Multiple myeloma;Hepatocellular carcinoma;Brain cancer;Ulcerative colitis;Inflammation
nonHDL;HDL;TC;LDL;logTG	STAT3	Medium High;High;Low	T29130	Successful target	D0V7NH	Flavonoid derivative 1	Patented	Psoriasis vulgaris;Immune System disease;Recurrent glioblastoma;Solid tumour/cancer;Chronic lymphocytic leukaemia;Multiple myeloma;Hepatocellular carcinoma;Brain cancer;Ulcerative colitis;Inflammation
nonHDL;HDL;TC;LDL;logTG	STAT3	Medium High;High;Low	T29130	Successful target	D0WD1Z	Curcumin analog 1	Patented	Psoriasis vulgaris;Immune System disease;Recurrent glioblastoma;Solid tumour/cancer;Chronic lymphocytic leukaemia;Multiple myeloma;Hepatocellular carcinoma;Brain cancer;Ulcerative colitis;Inflammation
nonHDL;HDL;TC;LDL;logTG	STAT3	Medium High;High;Low	T29130	Successful target	D0WW1Z	PMID26394986-Compound-54	Patented	Psoriasis vulgaris;Immune System disease;Recurrent glioblastoma;Solid tumour/cancer;Chronic lymphocytic leukaemia;Multiple myeloma;Hepatocellular carcinoma;Brain cancer;Ulcerative colitis;Inflammation
nonHDL;HDL;TC;LDL;logTG	STAT3	Medium High;High;Low	T29130	Successful target	D0X6QQ	Peptidomimetic analog 4	Patented	Psoriasis vulgaris;Immune System disease;Recurrent glioblastoma;Solid tumour/cancer;Chronic lymphocytic leukaemia;Multiple myeloma;Hepatocellular carcinoma;Brain cancer;Ulcerative colitis;Inflammation
nonHDL;HDL;TC;LDL;logTG	STAT3	Medium High;High;Low	T29130	Successful target	D0XQ3F	Peptidomimetic analog 5	Patented	Psoriasis vulgaris;Immune System disease;Recurrent glioblastoma;Solid tumour/cancer;Chronic lymphocytic leukaemia;Multiple myeloma;Hepatocellular carcinoma;Brain cancer;Ulcerative colitis;Inflammation
nonHDL;HDL;TC;LDL;logTG	STAT3	Medium High;High;Low	T29130	Successful target	D0Y0OQ	PMID26394986-Compound-13	Patented	Psoriasis vulgaris;Immune System disease;Recurrent glioblastoma;Solid tumour/cancer;Chronic lymphocytic leukaemia;Multiple myeloma;Hepatocellular carcinoma;Brain cancer;Ulcerative colitis;Inflammation
nonHDL;HDL;TC;LDL;logTG	STAT3	Medium High;High;Low	T29130	Successful target	D0Y2PO	Tri-substituted purine derivative 1	Patented	Psoriasis vulgaris;Immune System disease;Recurrent glioblastoma;Solid tumour/cancer;Chronic lymphocytic leukaemia;Multiple myeloma;Hepatocellular carcinoma;Brain cancer;Ulcerative colitis;Inflammation
nonHDL;HDL;TC;LDL;logTG	STAT3	Medium High;High;Low	T29130	Successful target	D0Y3DN	Flavonoid derivative 4	Patented	Psoriasis vulgaris;Immune System disease;Recurrent glioblastoma;Solid tumour/cancer;Chronic lymphocytic leukaemia;Multiple myeloma;Hepatocellular carcinoma;Brain cancer;Ulcerative colitis;Inflammation
nonHDL;HDL;TC;LDL;logTG	STAT3	Medium High;High;Low	T29130	Successful target	D0Z8BD	Flavonoid derivative 2	Patented	Psoriasis vulgaris;Immune System disease;Recurrent glioblastoma;Solid tumour/cancer;Chronic lymphocytic leukaemia;Multiple myeloma;Hepatocellular carcinoma;Brain cancer;Ulcerative colitis;Inflammation
nonHDL;HDL;TC;LDL;logTG	STAT3	Medium High;High;Low	T29130	Successful target	D0ZQ8T	PMID26394986-Compound-Figure16	Patented	Psoriasis vulgaris;Immune System disease;Recurrent glioblastoma;Solid tumour/cancer;Chronic lymphocytic leukaemia;Multiple myeloma;Hepatocellular carcinoma;Brain cancer;Ulcerative colitis;Inflammation
nonHDL;HDL;TC;LDL;logTG	STAT3	Medium High;High;Low	T29130	Successful target	D0ZS8Q	PMID26394986-Compound-Figure17	Patented	Psoriasis vulgaris;Immune System disease;Recurrent glioblastoma;Solid tumour/cancer;Chronic lymphocytic leukaemia;Multiple myeloma;Hepatocellular carcinoma;Brain cancer;Ulcerative colitis;Inflammation
nonHDL;HDL;TC;LDL;logTG	STAT3	Medium High;High;Low	T86803	Clinical Trial target	D01IGZ	Napabucasin	Phase 3	Colorectal cancer;Pancreatic cancer;Solid tumour/cancer;Gastrointestinal cancer;Hepatocellular carcinoma;Recurring respiratory infection;Haematological malignancy
nonHDL;HDL;TC;LDL;logTG	STAT3	Medium High;High;Low	T86803	Clinical Trial target	D03MRO	ISIS 113187	Investigative	Colorectal cancer;Pancreatic cancer;Solid tumour/cancer;Gastrointestinal cancer;Hepatocellular carcinoma;Recurring respiratory infection;Haematological malignancy
nonHDL;HDL;TC;LDL;logTG	STAT3	Medium High;High;Low	T86803	Clinical Trial target	D07XRC	ISIS 113176	Investigative	Colorectal cancer;Pancreatic cancer;Solid tumour/cancer;Gastrointestinal cancer;Hepatocellular carcinoma;Recurring respiratory infection;Haematological malignancy
nonHDL;HDL;TC;LDL;logTG	STAT3	Medium High;High;Low	T86803	Clinical Trial target	D09CLC	C188-9	Phase 1	Colorectal cancer;Pancreatic cancer;Solid tumour/cancer;Gastrointestinal cancer;Hepatocellular carcinoma;Recurring respiratory infection;Haematological malignancy
nonHDL;HDL;TC;LDL;logTG	STAT3	Medium High;High;Low	T86803	Clinical Trial target	D09YBP	ISIS 113209	Investigative	Colorectal cancer;Pancreatic cancer;Solid tumour/cancer;Gastrointestinal cancer;Hepatocellular carcinoma;Recurring respiratory infection;Haematological malignancy
nonHDL;HDL;TC;LDL;logTG	STAT3	Medium High;High;Low	T86803	Clinical Trial target	D0B4MK	ISIS-STAT3	Preclinical	Colorectal cancer;Pancreatic cancer;Solid tumour/cancer;Gastrointestinal cancer;Hepatocellular carcinoma;Recurring respiratory infection;Haematological malignancy
nonHDL;HDL;TC;LDL;logTG	STAT3	Medium High;High;Low	T86803	Clinical Trial target	D0E3ZU	ISIS 113210	Investigative	Colorectal cancer;Pancreatic cancer;Solid tumour/cancer;Gastrointestinal cancer;Hepatocellular carcinoma;Recurring respiratory infection;Haematological malignancy
nonHDL;HDL;TC;LDL;logTG	STAT3	Medium High;High;Low	T86803	Clinical Trial target	D0O3DZ	ISIS 17148	Investigative	Colorectal cancer;Pancreatic cancer;Solid tumour/cancer;Gastrointestinal cancer;Hepatocellular carcinoma;Recurring respiratory infection;Haematological malignancy
nonHDL;HDL;TC;LDL;logTG	STAT3	Medium High;High;Low	T86803	Clinical Trial target	D0W2FY	ISIS 17152	Investigative	Colorectal cancer;Pancreatic cancer;Solid tumour/cancer;Gastrointestinal cancer;Hepatocellular carcinoma;Recurring respiratory infection;Haematological malignancy
TC;nonHDL;LDL;logTG	STMN1	Low	T62739	Clinical Trial target	D07YWM	Pbi-shRNA STMN1 LP	Phase 1	Solid tumour/cancer
logTG	SV2A	Low	T73676	Successful target	D0CT4D	Brivaracetam	Approved	Epilepsy;Complex partial seizure;Fibromyalgia;Pain
logTG	SV2A	Low	T73676	Successful target	D0E1XL	Levetiracetam	Approved	Epilepsy;Complex partial seizure;Fibromyalgia;Pain
HDL	TERT	Low	T48945	Successful target	D00EWP	2,7-Bis(acetamido)anthraquinone	Investigative	Solid tumour/cancer
HDL	TERT	Low	T48945	Successful target	D00FCF	2,7-Bis(cyclohexanecarbonamido)anthraquinone	Investigative	Solid tumour/cancer
HDL	TERT	Low	T48945	Successful target	D00SLR	2,7-Bis[2-(isopropylamino)acetamido]anthraquinone	Investigative	Solid tumour/cancer
HDL	TERT	Low	T48945	Successful target	D01AAD	NSC-745884	Investigative	Solid tumour/cancer
HDL	TERT	Low	T48945	Successful target	D01BAK	2,7-Bis[3-(piperidino)propionamido]anthraquinone	Investigative	Solid tumour/cancer
HDL	TERT	Low	T48945	Successful target	D01MWX	2,7-Bis(cyclopropanecarbonamido)anthraquinone	Investigative	Solid tumour/cancer
HDL	TERT	Low	T48945	Successful target	D01TRI	2,7-Bis(phenylacetamido)anthraquinone	Investigative	Solid tumour/cancer
HDL	TERT	Low	T48945	Successful target	D02CSC	NSC-745887	Investigative	Solid tumour/cancer
HDL	TERT	Low	T48945	Successful target	D02ZIO	2,7-Bis[2-(butylamino)acetamido]anthraquinone	Investigative	Solid tumour/cancer
HDL	TERT	Low	T48945	Successful target	D03SFB	2-Methyl-1(3)H-anthrasimidazole-6,11-dione	Investigative	Solid tumour/cancer
HDL	TERT	Low	T48945	Successful target	D04KDW	2,7-Bis[3-(pyrrolidino)propionamido]anthraquinone	Investigative	Solid tumour/cancer
HDL	TERT	Low	T48945	Successful target	D04LTV	2,3-Dimethylnaphtho[2,3-f]quinoxaline-7,12-dione	Investigative	Solid tumour/cancer
HDL	TERT	Low	T48945	Successful target	D04SKW	2,7-Bis[3-(ethylamino)propionamido]anthraquinone	Investigative	Solid tumour/cancer
HDL	TERT	Low	T48945	Successful target	D04STF	NSC-745798	Investigative	Solid tumour/cancer
HDL	TERT	Low	T48945	Successful target	D05IBW	2,7-Bis(3-chloropropionamido)anthraquinone	Investigative	Solid tumour/cancer
HDL	TERT	Low	T48945	Successful target	D05LEO	Fluorouracil	Approved	Solid tumour/cancer
HDL	TERT	Low	T48945	Successful target	D05RCG	2,7-Bis[2-(piperazino)acetamido]anthraquinone	Investigative	Solid tumour/cancer
HDL	TERT	Low	T48945	Successful target	D06GHM	2,7-Bis[3-(butylamino)propionamido]anthraquinone	Investigative	Solid tumour/cancer
HDL	TERT	Low	T48945	Successful target	D06TSI	2,7-Bis[3-(propylamino)propionamido]anthraquinone	Investigative	Solid tumour/cancer
HDL	TERT	Low	T48945	Successful target	D07DAX	2,7-Dinitroantraquinone	Investigative	Solid tumour/cancer
HDL	TERT	Low	T48945	Successful target	D07SQW	LIVIDOMYCIN A	Investigative	Solid tumour/cancer
HDL	TERT	Low	T48945	Successful target	D07VLY	Doxorubicin	Approved	Solid tumour/cancer
HDL	TERT	Low	T48945	Successful target	D07ZRU	2,7-Bis(chloroacetamido)anthraquinone	Investigative	Solid tumour/cancer
HDL	TERT	Low	T48945	Successful target	D08ZRW	Cantide + Cisplatin	Investigative	Solid tumour/cancer
HDL	TERT	Low	T48945	Successful target	D09IJN	NSC-745886	Investigative	Solid tumour/cancer
HDL	TERT	Low	T48945	Successful target	D09PHV	AURASPERONE A	Investigative	Solid tumour/cancer
HDL	TERT	Low	T48945	Successful target	D09VFQ	NSC-745794	Investigative	Solid tumour/cancer
HDL	TERT	Low	T48945	Successful target	D0B2YF	2,7-Bis[2-(piperidino)acetamido]anthraquinone	Investigative	Solid tumour/cancer
HDL	TERT	Low	T48945	Successful target	D0C0TI	2,7-Bis[3-(piperazino)propionamido]anthraquinone	Investigative	Solid tumour/cancer
HDL	TERT	Low	T48945	Successful target	D0C9HB	2,7-Bis[2-(isobutylamino)acetamido]anthraquinone	Investigative	Solid tumour/cancer
HDL	TERT	Low	T48945	Successful target	D0D0OX	2,7-Bis(propionamido)anthraquinone	Investigative	Solid tumour/cancer
HDL	TERT	Low	T48945	Successful target	D0E8ZH	HOE-33258	Investigative	Solid tumour/cancer
HDL	TERT	Low	T48945	Successful target	D0EB4X	2-Butyl-1(3)H-anthra[1,2-d]imidazole-6,11-dione	Investigative	Solid tumour/cancer
HDL	TERT	Low	T48945	Successful target	D0F5MA	2,7-Bis(4-chlorobutyramido)anthraquinone	Investigative	Solid tumour/cancer
HDL	TERT	Low	T48945	Successful target	D0G6CD	2,7-Bis[2-(diethylamino)acetamido]anthraquinone	Investigative	Solid tumour/cancer
HDL	TERT	Low	T48945	Successful target	D0G7NE	2,7-diaminoanthraquinone	Investigative	Solid tumour/cancer
HDL	TERT	Low	T48945	Successful target	D0I0CU	NSC-745888	Investigative	Solid tumour/cancer
HDL	TERT	Low	T48945	Successful target	D0I6UM	NSC-745885	Investigative	Solid tumour/cancer
HDL	TERT	Low	T48945	Successful target	D0IT1P	2,7-Bis[2-(pyrrolidino)acetamido]anthraquinone	Investigative	Solid tumour/cancer
HDL	TERT	Low	T48945	Successful target	D0JR3Y	2-Heptyl-1(3)H-anthra[1,2-d]imidazole-6,11-dione	Investigative	Solid tumour/cancer
HDL	TERT	Low	T48945	Successful target	D0KQ6U	2,7-Bis(phenylpropionamido)anthraquinone	Investigative	Solid tumour/cancer
HDL	TERT	Low	T48945	Successful target	D0M6GY	NSC-745799	Investigative	Solid tumour/cancer
HDL	TERT	Low	T48945	Successful target	D0M7VY	NSC-745796	Investigative	Solid tumour/cancer
HDL	TERT	Low	T48945	Successful target	D0P7KL	NSC-745795	Investigative	Solid tumour/cancer
HDL	TERT	Low	T48945	Successful target	D0Q8SP	NSC-745797	Investigative	Solid tumour/cancer
HDL	TERT	Low	T48945	Successful target	D0S6JQ	2,7-Bis(benzoamido)anthraquinone	Investigative	Solid tumour/cancer
HDL	TERT	Low	T48945	Successful target	D0T1ZM	NSC-745883	Investigative	Solid tumour/cancer
HDL	TERT	Low	T48945	Successful target	D0T2JN	2,7-Bis(cyclopentanecarbonamido)anthraquinone	Investigative	Solid tumour/cancer
HDL	TERT	Low	T48945	Successful target	D0VR4A	2,7-Bis[2-(dimethylamino)acetamido]anthraquinone	Investigative	Solid tumour/cancer
HDL	TERT	Low	T48945	Successful target	D0WJ5T	2,7-Bis(butyramido)anthraquinone	Investigative	Solid tumour/cancer
HDL	TERT	Low	T48945	Successful target	D0X5LN	7,8,3',4'-tetrahydroxyflavone	Investigative	Solid tumour/cancer
HDL	TERT	Low	T48945	Successful target	D0Y2RR	1,3-bis(3,4-dihydroxyphenyl)prop-2-en-1-one	Investigative	Solid tumour/cancer
HDL	TERT	Low	T48945	Successful target	D0Y5IW	2,7-Bis[2-(ethylamino)acetamido]anthraquinone	Investigative	Solid tumour/cancer
HDL	TERT	Low	T48945	Successful target	D0Z5AO	2,7-Bis[2-(propylamino)acetamido]anthraquinone	Investigative	Solid tumour/cancer
HDL	TERT	Low	T86052	Clinical Trial target	D01GEO	Telomestatin	Investigative	Pancreatic cancer;Myelodysplastic syndrome;Myelofibrosis;Acute myeloid leukaemia;Multiple myeloma;Non-small-cell lung cancer;Melanoma;Breast cancer;Ovarian cancer;Essential thrombocythemia;Liver cancer;Head and neck cancer;Ocular inflammation;Brain cancer;Solid tumour/cancer;Prostate cancer
HDL	TERT	Low	T86052	Clinical Trial target	D03BKV	KML-001	Phase 1	Pancreatic cancer;Myelodysplastic syndrome;Myelofibrosis;Acute myeloid leukaemia;Multiple myeloma;Non-small-cell lung cancer;Melanoma;Breast cancer;Ovarian cancer;Essential thrombocythemia;Liver cancer;Head and neck cancer;Ocular inflammation;Brain cancer;Solid tumour/cancer;Prostate cancer
HDL	TERT	Low	T86052	Clinical Trial target	D04HDZ	GRN163	Phase 1	Pancreatic cancer;Myelodysplastic syndrome;Myelofibrosis;Acute myeloid leukaemia;Multiple myeloma;Non-small-cell lung cancer;Melanoma;Breast cancer;Ovarian cancer;Essential thrombocythemia;Liver cancer;Head and neck cancer;Ocular inflammation;Brain cancer;Solid tumour/cancer;Prostate cancer
HDL	TERT	Low	T86052	Clinical Trial target	D04VVD	TeloB-Vax	Phase 1	Pancreatic cancer;Myelodysplastic syndrome;Myelofibrosis;Acute myeloid leukaemia;Multiple myeloma;Non-small-cell lung cancer;Melanoma;Breast cancer;Ovarian cancer;Essential thrombocythemia;Liver cancer;Head and neck cancer;Ocular inflammation;Brain cancer;Solid tumour/cancer;Prostate cancer
HDL	TERT	Low	T86052	Clinical Trial target	D04XEQ	Imetelstat	Phase 2/3	Pancreatic cancer;Myelodysplastic syndrome;Myelofibrosis;Acute myeloid leukaemia;Multiple myeloma;Non-small-cell lung cancer;Melanoma;Breast cancer;Ovarian cancer;Essential thrombocythemia;Liver cancer;Head and neck cancer;Ocular inflammation;Brain cancer;Solid tumour/cancer;Prostate cancer
HDL	TERT	Low	T86052	Clinical Trial target	D07JRL	Epithalon	Phase 1/2	Pancreatic cancer;Myelodysplastic syndrome;Myelofibrosis;Acute myeloid leukaemia;Multiple myeloma;Non-small-cell lung cancer;Melanoma;Breast cancer;Ovarian cancer;Essential thrombocythemia;Liver cancer;Head and neck cancer;Ocular inflammation;Brain cancer;Solid tumour/cancer;Prostate cancer
HDL	TERT	Low	T86052	Clinical Trial target	D08UZL	TMPyP4	Investigative	Pancreatic cancer;Myelodysplastic syndrome;Myelofibrosis;Acute myeloid leukaemia;Multiple myeloma;Non-small-cell lung cancer;Melanoma;Breast cancer;Ovarian cancer;Essential thrombocythemia;Liver cancer;Head and neck cancer;Ocular inflammation;Brain cancer;Solid tumour/cancer;Prostate cancer
HDL	TERT	Low	T86052	Clinical Trial target	D09NFW	Dendritic cell vaccine	Phase 2	Pancreatic cancer;Myelodysplastic syndrome;Myelofibrosis;Acute myeloid leukaemia;Multiple myeloma;Non-small-cell lung cancer;Melanoma;Breast cancer;Ovarian cancer;Essential thrombocythemia;Liver cancer;Head and neck cancer;Ocular inflammation;Brain cancer;Solid tumour/cancer;Prostate cancer
HDL	TERT	Low	T86052	Clinical Trial target	D0D8ZK	OBP-301	Phase 1/2	Pancreatic cancer;Myelodysplastic syndrome;Myelofibrosis;Acute myeloid leukaemia;Multiple myeloma;Non-small-cell lung cancer;Melanoma;Breast cancer;Ovarian cancer;Essential thrombocythemia;Liver cancer;Head and neck cancer;Ocular inflammation;Brain cancer;Solid tumour/cancer;Prostate cancer
HDL	TERT	Low	T86052	Clinical Trial target	D0E6BA	2,3,7-trichloro-5-nitroquinoxaline (TNQX)	Investigative	Pancreatic cancer;Myelodysplastic syndrome;Myelofibrosis;Acute myeloid leukaemia;Multiple myeloma;Non-small-cell lung cancer;Melanoma;Breast cancer;Ovarian cancer;Essential thrombocythemia;Liver cancer;Head and neck cancer;Ocular inflammation;Brain cancer;Solid tumour/cancer;Prostate cancer
HDL	TERT	Low	T86052	Clinical Trial target	D0I6RI	GRNVAC1	Phase 2	Pancreatic cancer;Myelodysplastic syndrome;Myelofibrosis;Acute myeloid leukaemia;Multiple myeloma;Non-small-cell lung cancer;Melanoma;Breast cancer;Ovarian cancer;Essential thrombocythemia;Liver cancer;Head and neck cancer;Ocular inflammation;Brain cancer;Solid tumour/cancer;Prostate cancer
HDL	TERT	Low	T86052	Clinical Trial target	D0I8BH	Vx-001	Phase 2	Pancreatic cancer;Myelodysplastic syndrome;Myelofibrosis;Acute myeloid leukaemia;Multiple myeloma;Non-small-cell lung cancer;Melanoma;Breast cancer;Ovarian cancer;Essential thrombocythemia;Liver cancer;Head and neck cancer;Ocular inflammation;Brain cancer;Solid tumour/cancer;Prostate cancer
HDL	TERT	Low	T86052	Clinical Trial target	D0N0QC	GV1001	Phase 3	Pancreatic cancer;Myelodysplastic syndrome;Myelofibrosis;Acute myeloid leukaemia;Multiple myeloma;Non-small-cell lung cancer;Melanoma;Breast cancer;Ovarian cancer;Essential thrombocythemia;Liver cancer;Head and neck cancer;Ocular inflammation;Brain cancer;Solid tumour/cancer;Prostate cancer
HDL	TERT	Low	T86052	Clinical Trial target	D0NT1S	CB-10-01	Phase 2	Pancreatic cancer;Myelodysplastic syndrome;Myelofibrosis;Acute myeloid leukaemia;Multiple myeloma;Non-small-cell lung cancer;Melanoma;Breast cancer;Ovarian cancer;Essential thrombocythemia;Liver cancer;Head and neck cancer;Ocular inflammation;Brain cancer;Solid tumour/cancer;Prostate cancer
HDL	TERT	Low	T86052	Clinical Trial target	D0RH3S	DC/I540/KLH vaccine	Phase 1	Pancreatic cancer;Myelodysplastic syndrome;Myelofibrosis;Acute myeloid leukaemia;Multiple myeloma;Non-small-cell lung cancer;Melanoma;Breast cancer;Ovarian cancer;Essential thrombocythemia;Liver cancer;Head and neck cancer;Ocular inflammation;Brain cancer;Solid tumour/cancer;Prostate cancer
HDL	TERT	Low	T86052	Clinical Trial target	D0W8WB	Berberine	Phase 4	Pancreatic cancer;Myelodysplastic syndrome;Myelofibrosis;Acute myeloid leukaemia;Multiple myeloma;Non-small-cell lung cancer;Melanoma;Breast cancer;Ovarian cancer;Essential thrombocythemia;Liver cancer;Head and neck cancer;Ocular inflammation;Brain cancer;Solid tumour/cancer;Prostate cancer
HDL	TERT	Low	T86052	Clinical Trial target	D0XI2Z	PPA	Investigative	Pancreatic cancer;Myelodysplastic syndrome;Myelofibrosis;Acute myeloid leukaemia;Multiple myeloma;Non-small-cell lung cancer;Melanoma;Breast cancer;Ovarian cancer;Essential thrombocythemia;Liver cancer;Head and neck cancer;Ocular inflammation;Brain cancer;Solid tumour/cancer;Prostate cancer
HDL;TC;LDL	TF	Low;Medium High	T02617	Clinical Trial target	D0A1GR	CALAA-01	Phase 1	Solid tumour/cancer
HDL;TC;LDL	TF	Low;Medium High	T02617	Clinical Trial target	D0QB8Q	EP-2167	Preclinical	Solid tumour/cancer
HDL	TFPI	Low	T78890	Clinical Trial target	D0B7VK	Tifacogin	Phase 3	Sepsis;Factor IX deficiency
HDL	TFPI	Low	T78890	Clinical Trial target	D0U0XL	NN-7415	Phase 1	Sepsis;Factor IX deficiency
HDL	TFPI	Low	T78890	Clinical Trial target	D0X4ZV	BAX-499	Phase 1	Sepsis;Factor IX deficiency
nonHDL;TC;logTG;HDL	TGFB1	Medium High	T97257	Successful target	D02WCI	Pirfenidone	Approved	Idiopathic pulmonary fibrosis;Arthritis;Non-small-cell lung cancer;Arteriosclerosis;Hepatocellular carcinoma;Macular degeneration;Glioma;Solid tumour/cancer;Pancreatic cancer;Lesion;Osteoarthritis
nonHDL;TC;logTG;HDL	TGFB1	Medium High	T97257	Successful target	D06TFI	LY2157299	Phase 2/3	Idiopathic pulmonary fibrosis;Arthritis;Non-small-cell lung cancer;Arteriosclerosis;Hepatocellular carcinoma;Macular degeneration;Glioma;Solid tumour/cancer;Pancreatic cancer;Lesion;Osteoarthritis
nonHDL;TC;logTG;HDL	TGFB1	Medium High	T97257	Successful target	D08OLR	ART-144	Investigative	Idiopathic pulmonary fibrosis;Arthritis;Non-small-cell lung cancer;Arteriosclerosis;Hepatocellular carcinoma;Macular degeneration;Glioma;Solid tumour/cancer;Pancreatic cancer;Lesion;Osteoarthritis
nonHDL;TC;logTG;HDL	TGFB1	Medium High	T97257	Successful target	D0C4WC	Disitertide	Phase 2	Idiopathic pulmonary fibrosis;Arthritis;Non-small-cell lung cancer;Arteriosclerosis;Hepatocellular carcinoma;Macular degeneration;Glioma;Solid tumour/cancer;Pancreatic cancer;Lesion;Osteoarthritis
nonHDL;TC;logTG;HDL	TGFB1	Medium High	T97257	Successful target	D0DP3V	TG-C	Phase 3	Idiopathic pulmonary fibrosis;Arthritis;Non-small-cell lung cancer;Arteriosclerosis;Hepatocellular carcinoma;Macular degeneration;Glioma;Solid tumour/cancer;Pancreatic cancer;Lesion;Osteoarthritis
logTG	THBS1	Low	T30784	Clinical Trial target	D0G4MB	ABT-510	Phase 2	Solid tumour/cancer
logTG	THBS1	Low	T30784	Clinical Trial target	D0S0KP	CVX-045	Phase 2	Solid tumour/cancer
HDL;TC;LDL	THRA	Medium High	T79591	Successful target	D01HAZ	3-(dibutylamino)-1-(4-hexylphenyl)propan-1-one	Investigative	Hypothyroidism;High blood cholesterol level;Congestive heart failure;Wound healing
HDL;TC;LDL	THRA	Medium High	T79591	Successful target	D01NTN	3-(3,5-Dibromo-4-hexyloxy-phenyl)-propionic acid	Investigative	Hypothyroidism;High blood cholesterol level;Congestive heart failure;Wound healing
HDL;TC;LDL	THRA	Medium High	T79591	Successful target	D03KVY	BCT303	Phase 2	Hypothyroidism;High blood cholesterol level;Congestive heart failure;Wound healing
HDL;TC;LDL	THRA	Medium High	T79591	Successful target	D03TPR	Dextrothyroxine Sodium	Approved	Hypothyroidism;High blood cholesterol level;Congestive heart failure;Wound healing
HDL;TC;LDL	THRA	Medium High	T79591	Successful target	D03VOM	3-(dimethylamino)-1-(4-hexylphenyl)propan-1-one	Investigative	Hypothyroidism;High blood cholesterol level;Congestive heart failure;Wound healing
HDL;TC;LDL	THRA	Medium High	T79591	Successful target	D04FQZ	4-(4-hexylphenyl)-4-oxobut-2-enoic acid	Investigative	Hypothyroidism;High blood cholesterol level;Congestive heart failure;Wound healing
HDL;TC;LDL	THRA	Medium High	T79591	Successful target	D05FRX	(3,5-Dibromo-4-hexyloxy-phenyl)-acetic acid	Investigative	Hypothyroidism;High blood cholesterol level;Congestive heart failure;Wound healing
HDL;TC;LDL	THRA	Medium High	T79591	Successful target	D06IJW	1-(4-hexylphenyl)-3-morpholinopropan-1-one	Investigative	Hypothyroidism;High blood cholesterol level;Congestive heart failure;Wound healing
HDL;TC;LDL	THRA	Medium High	T79591	Successful target	D06RGG	Levothyroxine	Approved	Hypothyroidism;High blood cholesterol level;Congestive heart failure;Wound healing
HDL;TC;LDL	THRA	Medium High	T79591	Successful target	D09XOC	3-bromo-1-(4-hexylphenyl)propan-1-one	Investigative	Hypothyroidism;High blood cholesterol level;Congestive heart failure;Wound healing
HDL;TC;LDL	THRA	Medium High	T79591	Successful target	D0I2GK	Detrothyronine	Investigative	Hypothyroidism;High blood cholesterol level;Congestive heart failure;Wound healing
HDL;TC;LDL	THRA	Medium High	T79591	Successful target	D0I7DH	(E)-1-(4-heptylphenyl)but-2-en-1-one	Investigative	Hypothyroidism;High blood cholesterol level;Congestive heart failure;Wound healing
HDL;TC;LDL	THRA	Medium High	T79591	Successful target	D0J0MD	(Z)-4-(4-hexylphenylamino)-4-oxobut-2-enoic acid	Investigative	Hypothyroidism;High blood cholesterol level;Congestive heart failure;Wound healing
HDL;TC;LDL	THRA	Medium High	T79591	Successful target	D0J6XC	tiratricol	Clinical trial	Hypothyroidism;High blood cholesterol level;Congestive heart failure;Wound healing
HDL;TC;LDL	THRA	Medium High	T79591	Successful target	D0Q0YS	rT3	Investigative	Hypothyroidism;High blood cholesterol level;Congestive heart failure;Wound healing
HDL;TC;LDL	THRA	Medium High	T79591	Successful target	D0Q9ZN	3-(4-(benzyloxy)-3,5-dibromophenyl)propanoic acid	Investigative	Hypothyroidism;High blood cholesterol level;Congestive heart failure;Wound healing
HDL;TC;LDL	THRA	Medium High	T79591	Successful target	D0S6JG	Liothyronine	Approved	Hypothyroidism;High blood cholesterol level;Congestive heart failure;Wound healing
HDL;TC;LDL	THRA	Medium High	T79591	Successful target	D0ZX0Y	4-hexylphenyl propiolate	Investigative	Hypothyroidism;High blood cholesterol level;Congestive heart failure;Wound healing
HDL;nonHDL;TC;logTG;LDL	THRB	Medium High	T98933	Successful target	D01HAZ	3-(dibutylamino)-1-(4-hexylphenyl)propan-1-one	Investigative	High blood cholesterol level;Hypothyroidism;Hyperlipidaemia;Hypercholesterolaemia;Lipid metabolism disorder;Wound healing;Hyperthyroidism
HDL;nonHDL;TC;logTG;LDL	THRB	Medium High	T98933	Successful target	D01NTN	3-(3,5-Dibromo-4-hexyloxy-phenyl)-propionic acid	Investigative	High blood cholesterol level;Hypothyroidism;Hyperlipidaemia;Hypercholesterolaemia;Lipid metabolism disorder;Wound healing;Hyperthyroidism
HDL;nonHDL;TC;logTG;LDL	THRB	Medium High	T98933	Successful target	D02CGG	2-hexylphenyl acrylate	Investigative	High blood cholesterol level;Hypothyroidism;Hyperlipidaemia;Hypercholesterolaemia;Lipid metabolism disorder;Wound healing;Hyperthyroidism
HDL;nonHDL;TC;logTG;LDL	THRB	Medium High	T98933	Successful target	D03KVY	BCT303	Phase 2	High blood cholesterol level;Hypothyroidism;Hyperlipidaemia;Hypercholesterolaemia;Lipid metabolism disorder;Wound healing;Hyperthyroidism
HDL;nonHDL;TC;logTG;LDL	THRB	Medium High	T98933	Successful target	D03MYO	MGL-3196	Phase 2	High blood cholesterol level;Hypothyroidism;Hyperlipidaemia;Hypercholesterolaemia;Lipid metabolism disorder;Wound healing;Hyperthyroidism
HDL;nonHDL;TC;logTG;LDL	THRB	Medium High	T98933	Successful target	D03TPR	Dextrothyroxine Sodium	Approved	High blood cholesterol level;Hypothyroidism;Hyperlipidaemia;Hypercholesterolaemia;Lipid metabolism disorder;Wound healing;Hyperthyroidism
HDL;nonHDL;TC;logTG;LDL	THRB	Medium High	T98933	Successful target	D03VOM	3-(dimethylamino)-1-(4-hexylphenyl)propan-1-one	Investigative	High blood cholesterol level;Hypothyroidism;Hyperlipidaemia;Hypercholesterolaemia;Lipid metabolism disorder;Wound healing;Hyperthyroidism
HDL;nonHDL;TC;logTG;LDL	THRB	Medium High	T98933	Successful target	D03XCG	1-(4-hexylphenyl)-3-(propylamino)propan-1-one	Investigative	High blood cholesterol level;Hypothyroidism;Hyperlipidaemia;Hypercholesterolaemia;Lipid metabolism disorder;Wound healing;Hyperthyroidism
HDL;nonHDL;TC;logTG;LDL	THRB	Medium High	T98933	Successful target	D04FQZ	4-(4-hexylphenyl)-4-oxobut-2-enoic acid	Investigative	High blood cholesterol level;Hypothyroidism;Hyperlipidaemia;Hypercholesterolaemia;Lipid metabolism disorder;Wound healing;Hyperthyroidism
HDL;nonHDL;TC;logTG;LDL	THRB	Medium High	T98933	Successful target	D05DCL	ZYT-1	Phase 1	High blood cholesterol level;Hypothyroidism;Hyperlipidaemia;Hypercholesterolaemia;Lipid metabolism disorder;Wound healing;Hyperthyroidism
HDL;nonHDL;TC;logTG;LDL	THRB	Medium High	T98933	Successful target	D05FRX	(3,5-Dibromo-4-hexyloxy-phenyl)-acetic acid	Investigative	High blood cholesterol level;Hypothyroidism;Hyperlipidaemia;Hypercholesterolaemia;Lipid metabolism disorder;Wound healing;Hyperthyroidism
HDL;nonHDL;TC;logTG;LDL	THRB	Medium High	T98933	Successful target	D05XMM	4-(3-(Dimethylamino)propanoyl)-N-hexylbenzamide	Investigative	High blood cholesterol level;Hypothyroidism;Hyperlipidaemia;Hypercholesterolaemia;Lipid metabolism disorder;Wound healing;Hyperthyroidism
HDL;nonHDL;TC;logTG;LDL	THRB	Medium High	T98933	Successful target	D05ZJC	(3,5-Dibromo-4-butoxy-phenyl)-acetic acid	Investigative	High blood cholesterol level;Hypothyroidism;Hyperlipidaemia;Hypercholesterolaemia;Lipid metabolism disorder;Wound healing;Hyperthyroidism
HDL;nonHDL;TC;logTG;LDL	THRB	Medium High	T98933	Successful target	D06IJW	1-(4-hexylphenyl)-3-morpholinopropan-1-one	Investigative	High blood cholesterol level;Hypothyroidism;Hyperlipidaemia;Hypercholesterolaemia;Lipid metabolism disorder;Wound healing;Hyperthyroidism
HDL;nonHDL;TC;logTG;LDL	THRB	Medium High	T98933	Successful target	D06WJC	GC-24	Investigative	High blood cholesterol level;Hypothyroidism;Hyperlipidaemia;Hypercholesterolaemia;Lipid metabolism disorder;Wound healing;Hyperthyroidism
HDL;nonHDL;TC;logTG;LDL	THRB	Medium High	T98933	Successful target	D07MAF	3-(dimethylamino)-1-(4-heptylphenyl)propan-1-one	Investigative	High blood cholesterol level;Hypothyroidism;Hyperlipidaemia;Hypercholesterolaemia;Lipid metabolism disorder;Wound healing;Hyperthyroidism
HDL;nonHDL;TC;logTG;LDL	THRB	Medium High	T98933	Successful target	D07ZTD	MB-07811	Phase 2	High blood cholesterol level;Hypothyroidism;Hyperlipidaemia;Hypercholesterolaemia;Lipid metabolism disorder;Wound healing;Hyperthyroidism
HDL;nonHDL;TC;logTG;LDL	THRB	Medium High	T98933	Successful target	D08BQI	(3,5-Dibromo-4-pentyloxy-phenyl)-acetic acid	Investigative	High blood cholesterol level;Hypothyroidism;Hyperlipidaemia;Hypercholesterolaemia;Lipid metabolism disorder;Wound healing;Hyperthyroidism
HDL;nonHDL;TC;logTG;LDL	THRB	Medium High	T98933	Successful target	D09TVP	Cacodylate Ion	Investigative	High blood cholesterol level;Hypothyroidism;Hyperlipidaemia;Hypercholesterolaemia;Lipid metabolism disorder;Wound healing;Hyperthyroidism
HDL;nonHDL;TC;logTG;LDL	THRB	Medium High	T98933	Successful target	D09XOC	3-bromo-1-(4-hexylphenyl)propan-1-one	Investigative	High blood cholesterol level;Hypothyroidism;Hyperlipidaemia;Hypercholesterolaemia;Lipid metabolism disorder;Wound healing;Hyperthyroidism
HDL;nonHDL;TC;logTG;LDL	THRB	Medium High	T98933	Successful target	D0E7AK	VK-2809	Phase 2	High blood cholesterol level;Hypothyroidism;Hyperlipidaemia;Hypercholesterolaemia;Lipid metabolism disorder;Wound healing;Hyperthyroidism
HDL;nonHDL;TC;logTG;LDL	THRB	Medium High	T98933	Successful target	D0G7HF	(4-hexylphenyl)(oxiran-2-yl)methanone	Investigative	High blood cholesterol level;Hypothyroidism;Hyperlipidaemia;Hypercholesterolaemia;Lipid metabolism disorder;Wound healing;Hyperthyroidism
HDL;nonHDL;TC;logTG;LDL	THRB	Medium High	T98933	Successful target	D0H6BV	1-(4-(Hexyloxy)phenyl)-3-morpholinopropan-1-one	Investigative	High blood cholesterol level;Hypothyroidism;Hyperlipidaemia;Hypercholesterolaemia;Lipid metabolism disorder;Wound healing;Hyperthyroidism
HDL;nonHDL;TC;logTG;LDL	THRB	Medium High	T98933	Successful target	D0I2GK	Detrothyronine	Investigative	High blood cholesterol level;Hypothyroidism;Hyperlipidaemia;Hypercholesterolaemia;Lipid metabolism disorder;Wound healing;Hyperthyroidism
HDL;nonHDL;TC;logTG;LDL	THRB	Medium High	T98933	Successful target	D0I7DH	(E)-1-(4-heptylphenyl)but-2-en-1-one	Investigative	High blood cholesterol level;Hypothyroidism;Hyperlipidaemia;Hypercholesterolaemia;Lipid metabolism disorder;Wound healing;Hyperthyroidism
HDL;nonHDL;TC;logTG;LDL	THRB	Medium High	T98933	Successful target	D0J0MD	(Z)-4-(4-hexylphenylamino)-4-oxobut-2-enoic acid	Investigative	High blood cholesterol level;Hypothyroidism;Hyperlipidaemia;Hypercholesterolaemia;Lipid metabolism disorder;Wound healing;Hyperthyroidism
HDL;nonHDL;TC;logTG;LDL	THRB	Medium High	T98933	Successful target	D0J6XC	tiratricol	Clinical trial	High blood cholesterol level;Hypothyroidism;Hyperlipidaemia;Hypercholesterolaemia;Lipid metabolism disorder;Wound healing;Hyperthyroidism
HDL;nonHDL;TC;logTG;LDL	THRB	Medium High	T98933	Successful target	D0Q0YS	rT3	Investigative	High blood cholesterol level;Hypothyroidism;Hyperlipidaemia;Hypercholesterolaemia;Lipid metabolism disorder;Wound healing;Hyperthyroidism
HDL;nonHDL;TC;logTG;LDL	THRB	Medium High	T98933	Successful target	D0Q9ZN	3-(4-(benzyloxy)-3,5-dibromophenyl)propanoic acid	Investigative	High blood cholesterol level;Hypothyroidism;Hyperlipidaemia;Hypercholesterolaemia;Lipid metabolism disorder;Wound healing;Hyperthyroidism
HDL;nonHDL;TC;logTG;LDL	THRB	Medium High	T98933	Successful target	D0U0GY	1-(4-heptylphenyl)prop-2-en-1-one	Investigative	High blood cholesterol level;Hypothyroidism;Hyperlipidaemia;Hypercholesterolaemia;Lipid metabolism disorder;Wound healing;Hyperthyroidism
HDL;nonHDL;TC;logTG;LDL	THRB	Medium High	T98933	Successful target	D0U9JC	1-(4-octylphenyl)prop-2-en-1-one	Investigative	High blood cholesterol level;Hypothyroidism;Hyperlipidaemia;Hypercholesterolaemia;Lipid metabolism disorder;Wound healing;Hyperthyroidism
HDL;nonHDL;TC;logTG;LDL	THRB	Medium High	T98933	Successful target	D0V5FQ	Axitirome	Phase 1	High blood cholesterol level;Hypothyroidism;Hyperlipidaemia;Hypercholesterolaemia;Lipid metabolism disorder;Wound healing;Hyperthyroidism
HDL;nonHDL;TC;logTG;LDL	THRB	Medium High	T98933	Successful target	D0YU9Z	1-(4-HEXYLPHENYL)PROP-2-EN-1-ONE	Investigative	High blood cholesterol level;Hypothyroidism;Hyperlipidaemia;Hypercholesterolaemia;Lipid metabolism disorder;Wound healing;Hyperthyroidism
HDL;nonHDL;TC;logTG;LDL	THRB	Medium High	T98933	Successful target	D0ZX0Y	4-hexylphenyl propiolate	Investigative	High blood cholesterol level;Hypothyroidism;Hyperlipidaemia;Hypercholesterolaemia;Lipid metabolism disorder;Wound healing;Hyperthyroidism
TC;LDL;nonHDL;HDL	TLR2	Medium High	T82078	Clinical Trial target	D00UVU	Lipoteichoic acid	Phase 1/2	Prostate cancer;Myelodysplastic syndrome;Autoimmune diabetes;Solid tumour/cancer;Pancreatic cancer;Melanoma;Radiation syndrome
TC;LDL;nonHDL;HDL	TLR2	Medium High	T82078	Clinical Trial target	D03ONZ	MCS-18	Phase 2	Prostate cancer;Myelodysplastic syndrome;Autoimmune diabetes;Solid tumour/cancer;Pancreatic cancer;Melanoma;Radiation syndrome
TC;LDL;nonHDL;HDL	TLR2	Medium High	T82078	Clinical Trial target	D04UYT	CBLB-612	Investigative	Prostate cancer;Myelodysplastic syndrome;Autoimmune diabetes;Solid tumour/cancer;Pancreatic cancer;Melanoma;Radiation syndrome
TC;LDL;nonHDL;HDL	TLR2	Medium High	T82078	Clinical Trial target	D08TGY	S-(Dimethylarsenic)Cysteine	Investigative	Prostate cancer;Myelodysplastic syndrome;Autoimmune diabetes;Solid tumour/cancer;Pancreatic cancer;Melanoma;Radiation syndrome
TC;LDL;nonHDL;HDL	TLR2	Medium High	T82078	Clinical Trial target	D09DSO	WO2008009652-Compound-1	Patented	Prostate cancer;Myelodysplastic syndrome;Autoimmune diabetes;Solid tumour/cancer;Pancreatic cancer;Melanoma;Radiation syndrome
TC;LDL;nonHDL;HDL	TLR2	Medium High	T82078	Clinical Trial target	D09POQ	OM-174	Phase 1	Prostate cancer;Myelodysplastic syndrome;Autoimmune diabetes;Solid tumour/cancer;Pancreatic cancer;Melanoma;Radiation syndrome
TC;LDL;nonHDL;HDL	TLR2	Medium High	T82078	Clinical Trial target	D0JP3O	WO2013148427-Compound-1	Patented	Prostate cancer;Myelodysplastic syndrome;Autoimmune diabetes;Solid tumour/cancer;Pancreatic cancer;Melanoma;Radiation syndrome
TC;LDL;nonHDL;HDL	TLR2	Medium High	T82078	Clinical Trial target	D0K3SM	MALP-2S	Phase 1/2	Prostate cancer;Myelodysplastic syndrome;Autoimmune diabetes;Solid tumour/cancer;Pancreatic cancer;Melanoma;Radiation syndrome
TC;LDL;nonHDL;HDL	TLR2	Medium High	T82078	Clinical Trial target	D0V0JR	Cadi-05	Phase 3	Prostate cancer;Myelodysplastic syndrome;Autoimmune diabetes;Solid tumour/cancer;Pancreatic cancer;Melanoma;Radiation syndrome
TC;LDL;nonHDL;HDL	TLR2	Medium High	T82078	Clinical Trial target	D0VI9P	OPN-305	Phase 2	Prostate cancer;Myelodysplastic syndrome;Autoimmune diabetes;Solid tumour/cancer;Pancreatic cancer;Melanoma;Radiation syndrome
logTG	TLR9	Low	T11451	Clinical Trial target	D00CGX	DV-1179	Phase 1	Hepatitis C virus infection;Colorectal cancer;Melanoma;Prostate cancer;Hepatitis B virus infection;Solid tumour/cancer;leukaemia;Renal cell carcinoma;Autoimmune diabetes;Allergic rhinitis;Asthma;Inflammatory bowel disease;Skin disease;Squamous cell carcinoma;Influenza virus infection;Glioblastoma multiforme;Chronic lymphocytic leukaemia;Non-small-cell lung cancer;Systemic lupus erythematosus;Autoimmune disease;Human immunodeficiency virus infection;Lung cancer;Diffuse large B-cell lymphoma;Allergy;Infectious disease;Bacillus anthracis infection
logTG	TLR9	Low	T11451	Clinical Trial target	D00CQL	N-8295	Phase 1	Hepatitis C virus infection;Colorectal cancer;Melanoma;Prostate cancer;Hepatitis B virus infection;Solid tumour/cancer;leukaemia;Renal cell carcinoma;Autoimmune diabetes;Allergic rhinitis;Asthma;Inflammatory bowel disease;Skin disease;Squamous cell carcinoma;Influenza virus infection;Glioblastoma multiforme;Chronic lymphocytic leukaemia;Non-small-cell lung cancer;Systemic lupus erythematosus;Autoimmune disease;Human immunodeficiency virus infection;Lung cancer;Diffuse large B-cell lymphoma;Allergy;Infectious disease;Bacillus anthracis infection
logTG	TLR9	Low	T11451	Clinical Trial target	D01SPJ	Litenimod	Phase 1	Hepatitis C virus infection;Colorectal cancer;Melanoma;Prostate cancer;Hepatitis B virus infection;Solid tumour/cancer;leukaemia;Renal cell carcinoma;Autoimmune diabetes;Allergic rhinitis;Asthma;Inflammatory bowel disease;Skin disease;Squamous cell carcinoma;Influenza virus infection;Glioblastoma multiforme;Chronic lymphocytic leukaemia;Non-small-cell lung cancer;Systemic lupus erythematosus;Autoimmune disease;Human immunodeficiency virus infection;Lung cancer;Diffuse large B-cell lymphoma;Allergy;Infectious disease;Bacillus anthracis infection
logTG	TLR9	Low	T11451	Clinical Trial target	D01UHA	MIS-416	Phase 2	Hepatitis C virus infection;Colorectal cancer;Melanoma;Prostate cancer;Hepatitis B virus infection;Solid tumour/cancer;leukaemia;Renal cell carcinoma;Autoimmune diabetes;Allergic rhinitis;Asthma;Inflammatory bowel disease;Skin disease;Squamous cell carcinoma;Influenza virus infection;Glioblastoma multiforme;Chronic lymphocytic leukaemia;Non-small-cell lung cancer;Systemic lupus erythematosus;Autoimmune disease;Human immunodeficiency virus infection;Lung cancer;Diffuse large B-cell lymphoma;Allergy;Infectious disease;Bacillus anthracis infection
logTG	TLR9	Low	T11451	Clinical Trial target	D02AWQ	AZD1419	Phase 1	Hepatitis C virus infection;Colorectal cancer;Melanoma;Prostate cancer;Hepatitis B virus infection;Solid tumour/cancer;leukaemia;Renal cell carcinoma;Autoimmune diabetes;Allergic rhinitis;Asthma;Inflammatory bowel disease;Skin disease;Squamous cell carcinoma;Influenza virus infection;Glioblastoma multiforme;Chronic lymphocytic leukaemia;Non-small-cell lung cancer;Systemic lupus erythematosus;Autoimmune disease;Human immunodeficiency virus infection;Lung cancer;Diffuse large B-cell lymphoma;Allergy;Infectious disease;Bacillus anthracis infection
logTG	TLR9	Low	T11451	Clinical Trial target	D02GIA	BL-7040	Phase 2	Hepatitis C virus infection;Colorectal cancer;Melanoma;Prostate cancer;Hepatitis B virus infection;Solid tumour/cancer;leukaemia;Renal cell carcinoma;Autoimmune diabetes;Allergic rhinitis;Asthma;Inflammatory bowel disease;Skin disease;Squamous cell carcinoma;Influenza virus infection;Glioblastoma multiforme;Chronic lymphocytic leukaemia;Non-small-cell lung cancer;Systemic lupus erythematosus;Autoimmune disease;Human immunodeficiency virus infection;Lung cancer;Diffuse large B-cell lymphoma;Allergy;Infectious disease;Bacillus anthracis infection
logTG	TLR9	Low	T11451	Clinical Trial target	D02ZWR	IMO-2134	Preclinical	Hepatitis C virus infection;Colorectal cancer;Melanoma;Prostate cancer;Hepatitis B virus infection;Solid tumour/cancer;leukaemia;Renal cell carcinoma;Autoimmune diabetes;Allergic rhinitis;Asthma;Inflammatory bowel disease;Skin disease;Squamous cell carcinoma;Influenza virus infection;Glioblastoma multiforme;Chronic lymphocytic leukaemia;Non-small-cell lung cancer;Systemic lupus erythematosus;Autoimmune disease;Human immunodeficiency virus infection;Lung cancer;Diffuse large B-cell lymphoma;Allergy;Infectious disease;Bacillus anthracis infection
logTG	TLR9	Low	T11451	Clinical Trial target	D03TAB	WO200606195-Compound-1	Patented	Hepatitis C virus infection;Colorectal cancer;Melanoma;Prostate cancer;Hepatitis B virus infection;Solid tumour/cancer;leukaemia;Renal cell carcinoma;Autoimmune diabetes;Allergic rhinitis;Asthma;Inflammatory bowel disease;Skin disease;Squamous cell carcinoma;Influenza virus infection;Glioblastoma multiforme;Chronic lymphocytic leukaemia;Non-small-cell lung cancer;Systemic lupus erythematosus;Autoimmune disease;Human immunodeficiency virus infection;Lung cancer;Diffuse large B-cell lymphoma;Allergy;Infectious disease;Bacillus anthracis infection
logTG	TLR9	Low	T11451	Clinical Trial target	D03TTW	MIS-416/immunogen	Investigative	Hepatitis C virus infection;Colorectal cancer;Melanoma;Prostate cancer;Hepatitis B virus infection;Solid tumour/cancer;leukaemia;Renal cell carcinoma;Autoimmune diabetes;Allergic rhinitis;Asthma;Inflammatory bowel disease;Skin disease;Squamous cell carcinoma;Influenza virus infection;Glioblastoma multiforme;Chronic lymphocytic leukaemia;Non-small-cell lung cancer;Systemic lupus erythematosus;Autoimmune disease;Human immunodeficiency virus infection;Lung cancer;Diffuse large B-cell lymphoma;Allergy;Infectious disease;Bacillus anthracis infection
logTG	TLR9	Low	T11451	Clinical Trial target	D04CXX	GNKG-168	Phase 1	Hepatitis C virus infection;Colorectal cancer;Melanoma;Prostate cancer;Hepatitis B virus infection;Solid tumour/cancer;leukaemia;Renal cell carcinoma;Autoimmune diabetes;Allergic rhinitis;Asthma;Inflammatory bowel disease;Skin disease;Squamous cell carcinoma;Influenza virus infection;Glioblastoma multiforme;Chronic lymphocytic leukaemia;Non-small-cell lung cancer;Systemic lupus erythematosus;Autoimmune disease;Human immunodeficiency virus infection;Lung cancer;Diffuse large B-cell lymphoma;Allergy;Infectious disease;Bacillus anthracis infection
logTG	TLR9	Low	T11451	Clinical Trial target	D05ZLY	AST-008	Phase 1	Hepatitis C virus infection;Colorectal cancer;Melanoma;Prostate cancer;Hepatitis B virus infection;Solid tumour/cancer;leukaemia;Renal cell carcinoma;Autoimmune diabetes;Allergic rhinitis;Asthma;Inflammatory bowel disease;Skin disease;Squamous cell carcinoma;Influenza virus infection;Glioblastoma multiforme;Chronic lymphocytic leukaemia;Non-small-cell lung cancer;Systemic lupus erythematosus;Autoimmune disease;Human immunodeficiency virus infection;Lung cancer;Diffuse large B-cell lymphoma;Allergy;Infectious disease;Bacillus anthracis infection
logTG	TLR9	Low	T11451	Clinical Trial target	D07MCN	CMP-001	Phase 1	Hepatitis C virus infection;Colorectal cancer;Melanoma;Prostate cancer;Hepatitis B virus infection;Solid tumour/cancer;leukaemia;Renal cell carcinoma;Autoimmune diabetes;Allergic rhinitis;Asthma;Inflammatory bowel disease;Skin disease;Squamous cell carcinoma;Influenza virus infection;Glioblastoma multiforme;Chronic lymphocytic leukaemia;Non-small-cell lung cancer;Systemic lupus erythematosus;Autoimmune disease;Human immunodeficiency virus infection;Lung cancer;Diffuse large B-cell lymphoma;Allergy;Infectious disease;Bacillus anthracis infection
logTG	TLR9	Low	T11451	Clinical Trial target	D08OXU	IMO-3100	Phase 1	Hepatitis C virus infection;Colorectal cancer;Melanoma;Prostate cancer;Hepatitis B virus infection;Solid tumour/cancer;leukaemia;Renal cell carcinoma;Autoimmune diabetes;Allergic rhinitis;Asthma;Inflammatory bowel disease;Skin disease;Squamous cell carcinoma;Influenza virus infection;Glioblastoma multiforme;Chronic lymphocytic leukaemia;Non-small-cell lung cancer;Systemic lupus erythematosus;Autoimmune disease;Human immunodeficiency virus infection;Lung cancer;Diffuse large B-cell lymphoma;Allergy;Infectious disease;Bacillus anthracis infection
logTG	TLR9	Low	T11451	Clinical Trial target	D08RJM	SD-101	Phase 3	Hepatitis C virus infection;Colorectal cancer;Melanoma;Prostate cancer;Hepatitis B virus infection;Solid tumour/cancer;leukaemia;Renal cell carcinoma;Autoimmune diabetes;Allergic rhinitis;Asthma;Inflammatory bowel disease;Skin disease;Squamous cell carcinoma;Influenza virus infection;Glioblastoma multiforme;Chronic lymphocytic leukaemia;Non-small-cell lung cancer;Systemic lupus erythematosus;Autoimmune disease;Human immunodeficiency virus infection;Lung cancer;Diffuse large B-cell lymphoma;Allergy;Infectious disease;Bacillus anthracis infection
logTG	TLR9	Low	T11451	Clinical Trial target	D09CEJ	CYT003	Phase 2	Hepatitis C virus infection;Colorectal cancer;Melanoma;Prostate cancer;Hepatitis B virus infection;Solid tumour/cancer;leukaemia;Renal cell carcinoma;Autoimmune diabetes;Allergic rhinitis;Asthma;Inflammatory bowel disease;Skin disease;Squamous cell carcinoma;Influenza virus infection;Glioblastoma multiforme;Chronic lymphocytic leukaemia;Non-small-cell lung cancer;Systemic lupus erythematosus;Autoimmune disease;Human immunodeficiency virus infection;Lung cancer;Diffuse large B-cell lymphoma;Allergy;Infectious disease;Bacillus anthracis infection
logTG	TLR9	Low	T11451	Clinical Trial target	D09DSO	WO2008009652-Compound-1	Patented	Hepatitis C virus infection;Colorectal cancer;Melanoma;Prostate cancer;Hepatitis B virus infection;Solid tumour/cancer;leukaemia;Renal cell carcinoma;Autoimmune diabetes;Allergic rhinitis;Asthma;Inflammatory bowel disease;Skin disease;Squamous cell carcinoma;Influenza virus infection;Glioblastoma multiforme;Chronic lymphocytic leukaemia;Non-small-cell lung cancer;Systemic lupus erythematosus;Autoimmune disease;Human immunodeficiency virus infection;Lung cancer;Diffuse large B-cell lymphoma;Allergy;Infectious disease;Bacillus anthracis infection
logTG	TLR9	Low	T11451	Clinical Trial target	D0C3VQ	Zadaxin/lamivudine	Phase 2	Hepatitis C virus infection;Colorectal cancer;Melanoma;Prostate cancer;Hepatitis B virus infection;Solid tumour/cancer;leukaemia;Renal cell carcinoma;Autoimmune diabetes;Allergic rhinitis;Asthma;Inflammatory bowel disease;Skin disease;Squamous cell carcinoma;Influenza virus infection;Glioblastoma multiforme;Chronic lymphocytic leukaemia;Non-small-cell lung cancer;Systemic lupus erythematosus;Autoimmune disease;Human immunodeficiency virus infection;Lung cancer;Diffuse large B-cell lymphoma;Allergy;Infectious disease;Bacillus anthracis infection
logTG	TLR9	Low	T11451	Clinical Trial target	D0C6ZS	CpG-10101	Phase 2	Hepatitis C virus infection;Colorectal cancer;Melanoma;Prostate cancer;Hepatitis B virus infection;Solid tumour/cancer;leukaemia;Renal cell carcinoma;Autoimmune diabetes;Allergic rhinitis;Asthma;Inflammatory bowel disease;Skin disease;Squamous cell carcinoma;Influenza virus infection;Glioblastoma multiforme;Chronic lymphocytic leukaemia;Non-small-cell lung cancer;Systemic lupus erythematosus;Autoimmune disease;Human immunodeficiency virus infection;Lung cancer;Diffuse large B-cell lymphoma;Allergy;Infectious disease;Bacillus anthracis infection
logTG	TLR9	Low	T11451	Clinical Trial target	D0D4LP	JVRS-100	Phase 2	Hepatitis C virus infection;Colorectal cancer;Melanoma;Prostate cancer;Hepatitis B virus infection;Solid tumour/cancer;leukaemia;Renal cell carcinoma;Autoimmune diabetes;Allergic rhinitis;Asthma;Inflammatory bowel disease;Skin disease;Squamous cell carcinoma;Influenza virus infection;Glioblastoma multiforme;Chronic lymphocytic leukaemia;Non-small-cell lung cancer;Systemic lupus erythematosus;Autoimmune disease;Human immunodeficiency virus infection;Lung cancer;Diffuse large B-cell lymphoma;Allergy;Infectious disease;Bacillus anthracis infection
logTG	TLR9	Low	T11451	Clinical Trial target	D0F7YW	MGN-1703	Phase 3	Hepatitis C virus infection;Colorectal cancer;Melanoma;Prostate cancer;Hepatitis B virus infection;Solid tumour/cancer;leukaemia;Renal cell carcinoma;Autoimmune diabetes;Allergic rhinitis;Asthma;Inflammatory bowel disease;Skin disease;Squamous cell carcinoma;Influenza virus infection;Glioblastoma multiforme;Chronic lymphocytic leukaemia;Non-small-cell lung cancer;Systemic lupus erythematosus;Autoimmune disease;Human immunodeficiency virus infection;Lung cancer;Diffuse large B-cell lymphoma;Allergy;Infectious disease;Bacillus anthracis infection
logTG	TLR9	Low	T11451	Clinical Trial target	D0FM5M	IMO-2125	Phase 1	Hepatitis C virus infection;Colorectal cancer;Melanoma;Prostate cancer;Hepatitis B virus infection;Solid tumour/cancer;leukaemia;Renal cell carcinoma;Autoimmune diabetes;Allergic rhinitis;Asthma;Inflammatory bowel disease;Skin disease;Squamous cell carcinoma;Influenza virus infection;Glioblastoma multiforme;Chronic lymphocytic leukaemia;Non-small-cell lung cancer;Systemic lupus erythematosus;Autoimmune disease;Human immunodeficiency virus infection;Lung cancer;Diffuse large B-cell lymphoma;Allergy;Infectious disease;Bacillus anthracis infection
logTG	TLR9	Low	T11451	Clinical Trial target	D0G1TY	CPG 52364	Phase 1	Hepatitis C virus infection;Colorectal cancer;Melanoma;Prostate cancer;Hepatitis B virus infection;Solid tumour/cancer;leukaemia;Renal cell carcinoma;Autoimmune diabetes;Allergic rhinitis;Asthma;Inflammatory bowel disease;Skin disease;Squamous cell carcinoma;Influenza virus infection;Glioblastoma multiforme;Chronic lymphocytic leukaemia;Non-small-cell lung cancer;Systemic lupus erythematosus;Autoimmune disease;Human immunodeficiency virus infection;Lung cancer;Diffuse large B-cell lymphoma;Allergy;Infectious disease;Bacillus anthracis infection
logTG	TLR9	Low	T11451	Clinical Trial target	D0GR5X	Tolamba	Phase 2	Hepatitis C virus infection;Colorectal cancer;Melanoma;Prostate cancer;Hepatitis B virus infection;Solid tumour/cancer;leukaemia;Renal cell carcinoma;Autoimmune diabetes;Allergic rhinitis;Asthma;Inflammatory bowel disease;Skin disease;Squamous cell carcinoma;Influenza virus infection;Glioblastoma multiforme;Chronic lymphocytic leukaemia;Non-small-cell lung cancer;Systemic lupus erythematosus;Autoimmune disease;Human immunodeficiency virus infection;Lung cancer;Diffuse large B-cell lymphoma;Allergy;Infectious disease;Bacillus anthracis infection
logTG	TLR9	Low	T11451	Clinical Trial target	D0H4XV	IM0-8400	Phase 1/2	Hepatitis C virus infection;Colorectal cancer;Melanoma;Prostate cancer;Hepatitis B virus infection;Solid tumour/cancer;leukaemia;Renal cell carcinoma;Autoimmune diabetes;Allergic rhinitis;Asthma;Inflammatory bowel disease;Skin disease;Squamous cell carcinoma;Influenza virus infection;Glioblastoma multiforme;Chronic lymphocytic leukaemia;Non-small-cell lung cancer;Systemic lupus erythematosus;Autoimmune disease;Human immunodeficiency virus infection;Lung cancer;Diffuse large B-cell lymphoma;Allergy;Infectious disease;Bacillus anthracis infection
logTG	TLR9	Low	T11451	Clinical Trial target	D0Q2UW	DIMS-9054	Investigative	Hepatitis C virus infection;Colorectal cancer;Melanoma;Prostate cancer;Hepatitis B virus infection;Solid tumour/cancer;leukaemia;Renal cell carcinoma;Autoimmune diabetes;Allergic rhinitis;Asthma;Inflammatory bowel disease;Skin disease;Squamous cell carcinoma;Influenza virus infection;Glioblastoma multiforme;Chronic lymphocytic leukaemia;Non-small-cell lung cancer;Systemic lupus erythematosus;Autoimmune disease;Human immunodeficiency virus infection;Lung cancer;Diffuse large B-cell lymphoma;Allergy;Infectious disease;Bacillus anthracis infection
logTG	TLR9	Low	T11451	Clinical Trial target	D0R8RO	SAR-21609	Phase 1	Hepatitis C virus infection;Colorectal cancer;Melanoma;Prostate cancer;Hepatitis B virus infection;Solid tumour/cancer;leukaemia;Renal cell carcinoma;Autoimmune diabetes;Allergic rhinitis;Asthma;Inflammatory bowel disease;Skin disease;Squamous cell carcinoma;Influenza virus infection;Glioblastoma multiforme;Chronic lymphocytic leukaemia;Non-small-cell lung cancer;Systemic lupus erythematosus;Autoimmune disease;Human immunodeficiency virus infection;Lung cancer;Diffuse large B-cell lymphoma;Allergy;Infectious disease;Bacillus anthracis infection
logTG	TLR9	Low	T11451	Clinical Trial target	D0U8LD	MGN-1706	Phase 1	Hepatitis C virus infection;Colorectal cancer;Melanoma;Prostate cancer;Hepatitis B virus infection;Solid tumour/cancer;leukaemia;Renal cell carcinoma;Autoimmune diabetes;Allergic rhinitis;Asthma;Inflammatory bowel disease;Skin disease;Squamous cell carcinoma;Influenza virus infection;Glioblastoma multiforme;Chronic lymphocytic leukaemia;Non-small-cell lung cancer;Systemic lupus erythematosus;Autoimmune disease;Human immunodeficiency virus infection;Lung cancer;Diffuse large B-cell lymphoma;Allergy;Infectious disease;Bacillus anthracis infection
logTG	TLR9	Low	T11451	Clinical Trial target	D0V0JR	Cadi-05	Phase 3	Hepatitis C virus infection;Colorectal cancer;Melanoma;Prostate cancer;Hepatitis B virus infection;Solid tumour/cancer;leukaemia;Renal cell carcinoma;Autoimmune diabetes;Allergic rhinitis;Asthma;Inflammatory bowel disease;Skin disease;Squamous cell carcinoma;Influenza virus infection;Glioblastoma multiforme;Chronic lymphocytic leukaemia;Non-small-cell lung cancer;Systemic lupus erythematosus;Autoimmune disease;Human immunodeficiency virus infection;Lung cancer;Diffuse large B-cell lymphoma;Allergy;Infectious disease;Bacillus anthracis infection
logTG	TLR9	Low	T11451	Clinical Trial target	D0W6HO	IMO-2055	Phase 2	Hepatitis C virus infection;Colorectal cancer;Melanoma;Prostate cancer;Hepatitis B virus infection;Solid tumour/cancer;leukaemia;Renal cell carcinoma;Autoimmune diabetes;Allergic rhinitis;Asthma;Inflammatory bowel disease;Skin disease;Squamous cell carcinoma;Influenza virus infection;Glioblastoma multiforme;Chronic lymphocytic leukaemia;Non-small-cell lung cancer;Systemic lupus erythematosus;Autoimmune disease;Human immunodeficiency virus infection;Lung cancer;Diffuse large B-cell lymphoma;Allergy;Infectious disease;Bacillus anthracis infection
logTG	TLR9	Low	T11451	Clinical Trial target	D0X8VX	DV281	Phase 1	Hepatitis C virus infection;Colorectal cancer;Melanoma;Prostate cancer;Hepatitis B virus infection;Solid tumour/cancer;leukaemia;Renal cell carcinoma;Autoimmune diabetes;Allergic rhinitis;Asthma;Inflammatory bowel disease;Skin disease;Squamous cell carcinoma;Influenza virus infection;Glioblastoma multiforme;Chronic lymphocytic leukaemia;Non-small-cell lung cancer;Systemic lupus erythematosus;Autoimmune disease;Human immunodeficiency virus infection;Lung cancer;Diffuse large B-cell lymphoma;Allergy;Infectious disease;Bacillus anthracis infection
LDL;logTG;nonHDL;HDL	TMEM97	Low	T45674	Clinical Trial target	D01IVR	Piperazinyl methyl quinazolinone derivative 2	Patented	Schizophrenia;Alzheimer disease;Pancreatic cancer;Melanoma;Prostate cancer
LDL;logTG;nonHDL;HDL	TMEM97	Low	T45674	Clinical Trial target	D01UUC	Aryl azepine derivative 3	Patented	Schizophrenia;Alzheimer disease;Pancreatic cancer;Melanoma;Prostate cancer
LDL;logTG;nonHDL;HDL	TMEM97	Low	T45674	Clinical Trial target	D02NPB	Isoindoline derivative 5	Patented	Schizophrenia;Alzheimer disease;Pancreatic cancer;Melanoma;Prostate cancer
LDL;logTG;nonHDL;HDL	TMEM97	Low	T45674	Clinical Trial target	D02WJT	1,3-ditolylguanidine	Investigative	Schizophrenia;Alzheimer disease;Pancreatic cancer;Melanoma;Prostate cancer
LDL;logTG;nonHDL;HDL	TMEM97	Low	T45674	Clinical Trial target	D02ZGY	PMID30185082-Compound-53	Patented	Schizophrenia;Alzheimer disease;Pancreatic cancer;Melanoma;Prostate cancer
LDL;logTG;nonHDL;HDL	TMEM97	Low	T45674	Clinical Trial target	D03DNE	Benzamide derivative 3	Patented	Schizophrenia;Alzheimer disease;Pancreatic cancer;Melanoma;Prostate cancer
LDL;logTG;nonHDL;HDL	TMEM97	Low	T45674	Clinical Trial target	D03MKY	Benzamide derivative 9	Patented	Schizophrenia;Alzheimer disease;Pancreatic cancer;Melanoma;Prostate cancer
LDL;logTG;nonHDL;HDL	TMEM97	Low	T45674	Clinical Trial target	D03TUR	Aryl azepine derivative 7	Patented	Schizophrenia;Alzheimer disease;Pancreatic cancer;Melanoma;Prostate cancer
LDL;logTG;nonHDL;HDL	TMEM97	Low	T45674	Clinical Trial target	D04BSD	Piperazinyl norbenzomorphane compound 1	Patented	Schizophrenia;Alzheimer disease;Pancreatic cancer;Melanoma;Prostate cancer
LDL;logTG;nonHDL;HDL	TMEM97	Low	T45674	Clinical Trial target	D04OPJ	Bicyclo-heptan-2-amine derivative 1	Patented	Schizophrenia;Alzheimer disease;Pancreatic cancer;Melanoma;Prostate cancer
LDL;logTG;nonHDL;HDL	TMEM97	Low	T45674	Clinical Trial target	D04PDM	Benzamide derivative 2	Patented	Schizophrenia;Alzheimer disease;Pancreatic cancer;Melanoma;Prostate cancer
LDL;logTG;nonHDL;HDL	TMEM97	Low	T45674	Clinical Trial target	D04WKL	Piperazinyl methyl quinazolinone derivative 3	Patented	Schizophrenia;Alzheimer disease;Pancreatic cancer;Melanoma;Prostate cancer
LDL;logTG;nonHDL;HDL	TMEM97	Low	T45674	Clinical Trial target	D05MST	PMID30185082-Compound-27	Patented	Schizophrenia;Alzheimer disease;Pancreatic cancer;Melanoma;Prostate cancer
LDL;logTG;nonHDL;HDL	TMEM97	Low	T45674	Clinical Trial target	D05YFF	Benzamide derivative 10	Patented	Schizophrenia;Alzheimer disease;Pancreatic cancer;Melanoma;Prostate cancer
LDL;logTG;nonHDL;HDL	TMEM97	Low	T45674	Clinical Trial target	D06FNA	Isoindoline derivative 3	Patented	Schizophrenia;Alzheimer disease;Pancreatic cancer;Melanoma;Prostate cancer
LDL;logTG;nonHDL;HDL	TMEM97	Low	T45674	Clinical Trial target	D06HRI	PMID28051882-Compound-XI	Patented	Schizophrenia;Alzheimer disease;Pancreatic cancer;Melanoma;Prostate cancer
LDL;logTG;nonHDL;HDL	TMEM97	Low	T45674	Clinical Trial target	D0A1DV	PMID30185082-Compound-28	Patented	Schizophrenia;Alzheimer disease;Pancreatic cancer;Melanoma;Prostate cancer
LDL;logTG;nonHDL;HDL	TMEM97	Low	T45674	Clinical Trial target	D0AT9E	Piperazinyl methyl quinazolinone derivative 1	Patented	Schizophrenia;Alzheimer disease;Pancreatic cancer;Melanoma;Prostate cancer
LDL;logTG;nonHDL;HDL	TMEM97	Low	T45674	Clinical Trial target	D0BI1O	PMID28051882-Compound-Figure9	Patented	Schizophrenia;Alzheimer disease;Pancreatic cancer;Melanoma;Prostate cancer
LDL;logTG;nonHDL;HDL	TMEM97	Low	T45674	Clinical Trial target	D0CK6M	Fused aryl carbocycle derivative 3	Patented	Schizophrenia;Alzheimer disease;Pancreatic cancer;Melanoma;Prostate cancer
LDL;logTG;nonHDL;HDL	TMEM97	Low	T45674	Clinical Trial target	D0DW1D	PMID30185082-Compound-57	Patented	Schizophrenia;Alzheimer disease;Pancreatic cancer;Melanoma;Prostate cancer
LDL;logTG;nonHDL;HDL	TMEM97	Low	T45674	Clinical Trial target	D0DZ5H	PMID30185082-Compound-54	Patented	Schizophrenia;Alzheimer disease;Pancreatic cancer;Melanoma;Prostate cancer
LDL;logTG;nonHDL;HDL	TMEM97	Low	T45674	Clinical Trial target	D0E3OT	PMID30185082-Compound-14	Patented	Schizophrenia;Alzheimer disease;Pancreatic cancer;Melanoma;Prostate cancer
LDL;logTG;nonHDL;HDL	TMEM97	Low	T45674	Clinical Trial target	D0E9CV	Benzamide derivative 4	Patented	Schizophrenia;Alzheimer disease;Pancreatic cancer;Melanoma;Prostate cancer
LDL;logTG;nonHDL;HDL	TMEM97	Low	T45674	Clinical Trial target	D0EK3Z	Isoindoline derivative 4	Patented	Schizophrenia;Alzheimer disease;Pancreatic cancer;Melanoma;Prostate cancer
LDL;logTG;nonHDL;HDL	TMEM97	Low	T45674	Clinical Trial target	D0EO9Z	PMID28051882-Compound-XIV	Patented	Schizophrenia;Alzheimer disease;Pancreatic cancer;Melanoma;Prostate cancer
LDL;logTG;nonHDL;HDL	TMEM97	Low	T45674	Clinical Trial target	D0F8XU	Isoindoline derivative 2	Patented	Schizophrenia;Alzheimer disease;Pancreatic cancer;Melanoma;Prostate cancer
LDL;logTG;nonHDL;HDL	TMEM97	Low	T45674	Clinical Trial target	D0FH5K	N-substituted 9-azabicyclo[3.3.1]nonan-3alpha-yl-phenylcarbamate analog 2	Patented	Schizophrenia;Alzheimer disease;Pancreatic cancer;Melanoma;Prostate cancer
LDL;logTG;nonHDL;HDL	TMEM97	Low	T45674	Clinical Trial target	D0FU2M	Bicyclo-heptan-2-amine derivative 3	Patented	Schizophrenia;Alzheimer disease;Pancreatic cancer;Melanoma;Prostate cancer
LDL;logTG;nonHDL;HDL	TMEM97	Low	T45674	Clinical Trial target	D0FX8N	CT1812	Phase 1	Schizophrenia;Alzheimer disease;Pancreatic cancer;Melanoma;Prostate cancer
LDL;logTG;nonHDL;HDL	TMEM97	Low	T45674	Clinical Trial target	D0G1VW	Fused aryl carbocycle derivative 7	Patented	Schizophrenia;Alzheimer disease;Pancreatic cancer;Melanoma;Prostate cancer
LDL;logTG;nonHDL;HDL	TMEM97	Low	T45674	Clinical Trial target	D0H2SE	Benzamide derivative 8	Patented	Schizophrenia;Alzheimer disease;Pancreatic cancer;Melanoma;Prostate cancer
LDL;logTG;nonHDL;HDL	TMEM97	Low	T45674	Clinical Trial target	D0HY9M	Fused aryl carbocycle derivative 4	Patented	Schizophrenia;Alzheimer disease;Pancreatic cancer;Melanoma;Prostate cancer
LDL;logTG;nonHDL;HDL	TMEM97	Low	T45674	Clinical Trial target	D0J9SL	Piperazine derivative 7	Patented	Schizophrenia;Alzheimer disease;Pancreatic cancer;Melanoma;Prostate cancer
LDL;logTG;nonHDL;HDL	TMEM97	Low	T45674	Clinical Trial target	D0K7CD	Fused aryl carbocycle derivative 8	Patented	Schizophrenia;Alzheimer disease;Pancreatic cancer;Melanoma;Prostate cancer
LDL;logTG;nonHDL;HDL	TMEM97	Low	T45674	Clinical Trial target	D0L7TA	MIN-101	Phase 2	Schizophrenia;Alzheimer disease;Pancreatic cancer;Melanoma;Prostate cancer
LDL;logTG;nonHDL;HDL	TMEM97	Low	T45674	Clinical Trial target	D0LN2J	Fused aryl carbocycle derivative 2	Patented	Schizophrenia;Alzheimer disease;Pancreatic cancer;Melanoma;Prostate cancer
LDL;logTG;nonHDL;HDL	TMEM97	Low	T45674	Clinical Trial target	D0LP3P	PMID30185082-Compound-55	Patented	Schizophrenia;Alzheimer disease;Pancreatic cancer;Melanoma;Prostate cancer
LDL;logTG;nonHDL;HDL	TMEM97	Low	T45674	Clinical Trial target	D0LV1G	Piperazinyl norbenzomorphane compound 4	Patented	Schizophrenia;Alzheimer disease;Pancreatic cancer;Melanoma;Prostate cancer
LDL;logTG;nonHDL;HDL	TMEM97	Low	T45674	Clinical Trial target	D0M4BI	Benzamide derivative 1	Patented	Schizophrenia;Alzheimer disease;Pancreatic cancer;Melanoma;Prostate cancer
LDL;logTG;nonHDL;HDL	TMEM97	Low	T45674	Clinical Trial target	D0M5LL	PMID30185082-Compound-56	Patented	Schizophrenia;Alzheimer disease;Pancreatic cancer;Melanoma;Prostate cancer
LDL;logTG;nonHDL;HDL	TMEM97	Low	T45674	Clinical Trial target	D0M6OW	ANAVEX 1007	Preclinical	Schizophrenia;Alzheimer disease;Pancreatic cancer;Melanoma;Prostate cancer
LDL;logTG;nonHDL;HDL	TMEM97	Low	T45674	Clinical Trial target	D0MZ0W	Aryl azepine derivative 4	Patented	Schizophrenia;Alzheimer disease;Pancreatic cancer;Melanoma;Prostate cancer
LDL;logTG;nonHDL;HDL	TMEM97	Low	T45674	Clinical Trial target	D0N5JQ	PMID30185082-Compound-63	Patented	Schizophrenia;Alzheimer disease;Pancreatic cancer;Melanoma;Prostate cancer
LDL;logTG;nonHDL;HDL	TMEM97	Low	T45674	Clinical Trial target	D0N6JH	N-substituted 9-azabicyclo[3.3.1]nonan-3alpha-yl-phenylcarbamate analog 3	Patented	Schizophrenia;Alzheimer disease;Pancreatic cancer;Melanoma;Prostate cancer
LDL;logTG;nonHDL;HDL	TMEM97	Low	T45674	Clinical Trial target	D0OZ1P	Fused aryl carbocycle derivative 9	Patented	Schizophrenia;Alzheimer disease;Pancreatic cancer;Melanoma;Prostate cancer
LDL;logTG;nonHDL;HDL	TMEM97	Low	T45674	Clinical Trial target	D0PF9X	Bicyclo-heptan-2-amine derivative 2	Patented	Schizophrenia;Alzheimer disease;Pancreatic cancer;Melanoma;Prostate cancer
LDL;logTG;nonHDL;HDL	TMEM97	Low	T45674	Clinical Trial target	D0PX3H	Aryl azepine derivative 6	Patented	Schizophrenia;Alzheimer disease;Pancreatic cancer;Melanoma;Prostate cancer
LDL;logTG;nonHDL;HDL	TMEM97	Low	T45674	Clinical Trial target	D0PY8G	Aryl azepine derivative 8	Patented	Schizophrenia;Alzheimer disease;Pancreatic cancer;Melanoma;Prostate cancer
LDL;logTG;nonHDL;HDL	TMEM97	Low	T45674	Clinical Trial target	D0R1QI	Aryl azepine derivative 2	Patented	Schizophrenia;Alzheimer disease;Pancreatic cancer;Melanoma;Prostate cancer
LDL;logTG;nonHDL;HDL	TMEM97	Low	T45674	Clinical Trial target	D0RS2J	Benzamide derivative 7	Patented	Schizophrenia;Alzheimer disease;Pancreatic cancer;Melanoma;Prostate cancer
LDL;logTG;nonHDL;HDL	TMEM97	Low	T45674	Clinical Trial target	D0S3ON	Isoindoline derivative 1	Patented	Schizophrenia;Alzheimer disease;Pancreatic cancer;Melanoma;Prostate cancer
LDL;logTG;nonHDL;HDL	TMEM97	Low	T45674	Clinical Trial target	D0SG9W	PMID30185082-Compound-64	Patented	Schizophrenia;Alzheimer disease;Pancreatic cancer;Melanoma;Prostate cancer
LDL;logTG;nonHDL;HDL	TMEM97	Low	T45674	Clinical Trial target	D0T5SO	Piperidine derivative 6	Patented	Schizophrenia;Alzheimer disease;Pancreatic cancer;Melanoma;Prostate cancer
LDL;logTG;nonHDL;HDL	TMEM97	Low	T45674	Clinical Trial target	D0U6OY	Piperazinyl norbenzomorphane compound 2	Patented	Schizophrenia;Alzheimer disease;Pancreatic cancer;Melanoma;Prostate cancer
LDL;logTG;nonHDL;HDL	TMEM97	Low	T45674	Clinical Trial target	D0V4KJ	N-substituted 9-azabicyclo[3.3.1]nonan-3alpha-yl-phenylcarbamate analog 1	Patented	Schizophrenia;Alzheimer disease;Pancreatic cancer;Melanoma;Prostate cancer
LDL;logTG;nonHDL;HDL	TMEM97	Low	T45674	Clinical Trial target	D0VC0P	Piperazinyl norbenzomorphane compound 3	Patented	Schizophrenia;Alzheimer disease;Pancreatic cancer;Melanoma;Prostate cancer
LDL;logTG;nonHDL;HDL	TMEM97	Low	T45674	Clinical Trial target	D0VE8R	Fused aryl carbocycle derivative 1	Patented	Schizophrenia;Alzheimer disease;Pancreatic cancer;Melanoma;Prostate cancer
LDL;logTG;nonHDL;HDL	TMEM97	Low	T45674	Clinical Trial target	D0W0ZI	Fused aryl carbocycle derivative 5	Patented	Schizophrenia;Alzheimer disease;Pancreatic cancer;Melanoma;Prostate cancer
LDL;logTG;nonHDL;HDL	TMEM97	Low	T45674	Clinical Trial target	D0W3TS	Benzamide derivative 11	Patented	Schizophrenia;Alzheimer disease;Pancreatic cancer;Melanoma;Prostate cancer
LDL;logTG;nonHDL;HDL	TMEM97	Low	T45674	Clinical Trial target	D0WE5J	Aryl azepine derivative 1	Patented	Schizophrenia;Alzheimer disease;Pancreatic cancer;Melanoma;Prostate cancer
LDL;logTG;nonHDL;HDL	TMEM97	Low	T45674	Clinical Trial target	D0X1KB	Aryl azepine derivative 5	Patented	Schizophrenia;Alzheimer disease;Pancreatic cancer;Melanoma;Prostate cancer
LDL;logTG;nonHDL;HDL	TMEM97	Low	T45674	Clinical Trial target	D0X7BG	SM 21	Investigative	Schizophrenia;Alzheimer disease;Pancreatic cancer;Melanoma;Prostate cancer
LDL;logTG;nonHDL;HDL	TMEM97	Low	T45674	Clinical Trial target	D0X9RA	Piperidine derivative 5	Patented	Schizophrenia;Alzheimer disease;Pancreatic cancer;Melanoma;Prostate cancer
LDL;logTG;nonHDL;HDL	TMEM97	Low	T45674	Clinical Trial target	D0Y0EC	Fused aryl carbocycle derivative 6	Patented	Schizophrenia;Alzheimer disease;Pancreatic cancer;Melanoma;Prostate cancer
LDL;logTG;nonHDL;HDL	TMEM97	Low	T45674	Clinical Trial target	D0Y2NR	Bicyclo-heptan-2-amine derivative 4	Patented	Schizophrenia;Alzheimer disease;Pancreatic cancer;Melanoma;Prostate cancer
nonHDL;LDL;TC;HDL;logTG	TNF	Medium High	T20178	Successful target	D00BPH	COVA322	Phase 1/2a	Arthritis;Multiple myeloma;Intermittent claudication;Pancreatitis;Plaque psoriasis;Esophageal cancer;Systemic sclerosis;Asthma;Sciatica;Inflammatory bowel disease;Psoriatic disorder;Ocular disease;Solid tumour/cancer;Systemic lupus erythematosus;Autoimmune diabetes;Cystic fibrosis;Pneumonia;Atopic dermatitis;Pemphigus vulgaris;Osteoarthritis;Psoriatic arthritis;Diarrhea;Ulcerative colitis;Sepsis;Crohn disease;Allergic rhinitis;Motor neurone disease;Heart transplant rejection;Colitis
nonHDL;LDL;TC;HDL;logTG	TNF	Medium High	T20178	Successful target	D00YEV	BAICALEIN	Investigative	Arthritis;Multiple myeloma;Intermittent claudication;Pancreatitis;Plaque psoriasis;Esophageal cancer;Systemic sclerosis;Asthma;Sciatica;Inflammatory bowel disease;Psoriatic disorder;Ocular disease;Solid tumour/cancer;Systemic lupus erythematosus;Autoimmune diabetes;Cystic fibrosis;Pneumonia;Atopic dermatitis;Pemphigus vulgaris;Osteoarthritis;Psoriatic arthritis;Diarrhea;Ulcerative colitis;Sepsis;Crohn disease;Allergic rhinitis;Motor neurone disease;Heart transplant rejection;Colitis
nonHDL;LDL;TC;HDL;logTG	TNF	Medium High	T20178	Successful target	D02PTI	AST-005	Phase 1	Arthritis;Multiple myeloma;Intermittent claudication;Pancreatitis;Plaque psoriasis;Esophageal cancer;Systemic sclerosis;Asthma;Sciatica;Inflammatory bowel disease;Psoriatic disorder;Ocular disease;Solid tumour/cancer;Systemic lupus erythematosus;Autoimmune diabetes;Cystic fibrosis;Pneumonia;Atopic dermatitis;Pemphigus vulgaris;Osteoarthritis;Psoriatic arthritis;Diarrhea;Ulcerative colitis;Sepsis;Crohn disease;Allergic rhinitis;Motor neurone disease;Heart transplant rejection;Colitis
nonHDL;LDL;TC;HDL;logTG	TNF	Medium High	T20178	Successful target	D02UYR	PKF-241-466	Investigative	Arthritis;Multiple myeloma;Intermittent claudication;Pancreatitis;Plaque psoriasis;Esophageal cancer;Systemic sclerosis;Asthma;Sciatica;Inflammatory bowel disease;Psoriatic disorder;Ocular disease;Solid tumour/cancer;Systemic lupus erythematosus;Autoimmune diabetes;Cystic fibrosis;Pneumonia;Atopic dermatitis;Pemphigus vulgaris;Osteoarthritis;Psoriatic arthritis;Diarrhea;Ulcerative colitis;Sepsis;Crohn disease;Allergic rhinitis;Motor neurone disease;Heart transplant rejection;Colitis
nonHDL;LDL;TC;HDL;logTG	TNF	Medium High	T20178	Successful target	D03HIG	AVX-470	Phase 1	Arthritis;Multiple myeloma;Intermittent claudication;Pancreatitis;Plaque psoriasis;Esophageal cancer;Systemic sclerosis;Asthma;Sciatica;Inflammatory bowel disease;Psoriatic disorder;Ocular disease;Solid tumour/cancer;Systemic lupus erythematosus;Autoimmune diabetes;Cystic fibrosis;Pneumonia;Atopic dermatitis;Pemphigus vulgaris;Osteoarthritis;Psoriatic arthritis;Diarrhea;Ulcerative colitis;Sepsis;Crohn disease;Allergic rhinitis;Motor neurone disease;Heart transplant rejection;Colitis
nonHDL;LDL;TC;HDL;logTG	TNF	Medium High	T20178	Successful target	D03QBT	Golnerminogene pradenovac	Phase 3	Arthritis;Multiple myeloma;Intermittent claudication;Pancreatitis;Plaque psoriasis;Esophageal cancer;Systemic sclerosis;Asthma;Sciatica;Inflammatory bowel disease;Psoriatic disorder;Ocular disease;Solid tumour/cancer;Systemic lupus erythematosus;Autoimmune diabetes;Cystic fibrosis;Pneumonia;Atopic dermatitis;Pemphigus vulgaris;Osteoarthritis;Psoriatic arthritis;Diarrhea;Ulcerative colitis;Sepsis;Crohn disease;Allergic rhinitis;Motor neurone disease;Heart transplant rejection;Colitis
nonHDL;LDL;TC;HDL;logTG	TNF	Medium High	T20178	Successful target	D03VPJ	AN0128	Phase 2	Arthritis;Multiple myeloma;Intermittent claudication;Pancreatitis;Plaque psoriasis;Esophageal cancer;Systemic sclerosis;Asthma;Sciatica;Inflammatory bowel disease;Psoriatic disorder;Ocular disease;Solid tumour/cancer;Systemic lupus erythematosus;Autoimmune diabetes;Cystic fibrosis;Pneumonia;Atopic dermatitis;Pemphigus vulgaris;Osteoarthritis;Psoriatic arthritis;Diarrhea;Ulcerative colitis;Sepsis;Crohn disease;Allergic rhinitis;Motor neurone disease;Heart transplant rejection;Colitis
nonHDL;LDL;TC;HDL;logTG	TNF	Medium High	T20178	Successful target	D04DQO	ABBV-257	Phase 1	Arthritis;Multiple myeloma;Intermittent claudication;Pancreatitis;Plaque psoriasis;Esophageal cancer;Systemic sclerosis;Asthma;Sciatica;Inflammatory bowel disease;Psoriatic disorder;Ocular disease;Solid tumour/cancer;Systemic lupus erythematosus;Autoimmune diabetes;Cystic fibrosis;Pneumonia;Atopic dermatitis;Pemphigus vulgaris;Osteoarthritis;Psoriatic arthritis;Diarrhea;Ulcerative colitis;Sepsis;Crohn disease;Allergic rhinitis;Motor neurone disease;Heart transplant rejection;Colitis
nonHDL;LDL;TC;HDL;logTG	TNF	Medium High	T20178	Successful target	D04DUH	PMI-005	Phase 1	Arthritis;Multiple myeloma;Intermittent claudication;Pancreatitis;Plaque psoriasis;Esophageal cancer;Systemic sclerosis;Asthma;Sciatica;Inflammatory bowel disease;Psoriatic disorder;Ocular disease;Solid tumour/cancer;Systemic lupus erythematosus;Autoimmune diabetes;Cystic fibrosis;Pneumonia;Atopic dermatitis;Pemphigus vulgaris;Osteoarthritis;Psoriatic arthritis;Diarrhea;Ulcerative colitis;Sepsis;Crohn disease;Allergic rhinitis;Motor neurone disease;Heart transplant rejection;Colitis
nonHDL;LDL;TC;HDL;logTG	TNF	Medium High	T20178	Successful target	D04GTA	Pegsunercept	Phase 2	Arthritis;Multiple myeloma;Intermittent claudication;Pancreatitis;Plaque psoriasis;Esophageal cancer;Systemic sclerosis;Asthma;Sciatica;Inflammatory bowel disease;Psoriatic disorder;Ocular disease;Solid tumour/cancer;Systemic lupus erythematosus;Autoimmune diabetes;Cystic fibrosis;Pneumonia;Atopic dermatitis;Pemphigus vulgaris;Osteoarthritis;Psoriatic arthritis;Diarrhea;Ulcerative colitis;Sepsis;Crohn disease;Allergic rhinitis;Motor neurone disease;Heart transplant rejection;Colitis
nonHDL;LDL;TC;HDL;logTG	TNF	Medium High	T20178	Successful target	D04ZHJ	TNF alpha kinoid	Phase 2	Arthritis;Multiple myeloma;Intermittent claudication;Pancreatitis;Plaque psoriasis;Esophageal cancer;Systemic sclerosis;Asthma;Sciatica;Inflammatory bowel disease;Psoriatic disorder;Ocular disease;Solid tumour/cancer;Systemic lupus erythematosus;Autoimmune diabetes;Cystic fibrosis;Pneumonia;Atopic dermatitis;Pemphigus vulgaris;Osteoarthritis;Psoriatic arthritis;Diarrhea;Ulcerative colitis;Sepsis;Crohn disease;Allergic rhinitis;Motor neurone disease;Heart transplant rejection;Colitis
nonHDL;LDL;TC;HDL;logTG	TNF	Medium High	T20178	Successful target	D05CJU	DLX-105	Phase 2	Arthritis;Multiple myeloma;Intermittent claudication;Pancreatitis;Plaque psoriasis;Esophageal cancer;Systemic sclerosis;Asthma;Sciatica;Inflammatory bowel disease;Psoriatic disorder;Ocular disease;Solid tumour/cancer;Systemic lupus erythematosus;Autoimmune diabetes;Cystic fibrosis;Pneumonia;Atopic dermatitis;Pemphigus vulgaris;Osteoarthritis;Psoriatic arthritis;Diarrhea;Ulcerative colitis;Sepsis;Crohn disease;Allergic rhinitis;Motor neurone disease;Heart transplant rejection;Colitis
nonHDL;LDL;TC;HDL;logTG	TNF	Medium High	T20178	Successful target	D05LTY	Enbrel	Approved	Arthritis;Multiple myeloma;Intermittent claudication;Pancreatitis;Plaque psoriasis;Esophageal cancer;Systemic sclerosis;Asthma;Sciatica;Inflammatory bowel disease;Psoriatic disorder;Ocular disease;Solid tumour/cancer;Systemic lupus erythematosus;Autoimmune diabetes;Cystic fibrosis;Pneumonia;Atopic dermatitis;Pemphigus vulgaris;Osteoarthritis;Psoriatic arthritis;Diarrhea;Ulcerative colitis;Sepsis;Crohn disease;Allergic rhinitis;Motor neurone disease;Heart transplant rejection;Colitis
nonHDL;LDL;TC;HDL;logTG	TNF	Medium High	T20178	Successful target	D06FMO	ABP 501	Phase 3	Arthritis;Multiple myeloma;Intermittent claudication;Pancreatitis;Plaque psoriasis;Esophageal cancer;Systemic sclerosis;Asthma;Sciatica;Inflammatory bowel disease;Psoriatic disorder;Ocular disease;Solid tumour/cancer;Systemic lupus erythematosus;Autoimmune diabetes;Cystic fibrosis;Pneumonia;Atopic dermatitis;Pemphigus vulgaris;Osteoarthritis;Psoriatic arthritis;Diarrhea;Ulcerative colitis;Sepsis;Crohn disease;Allergic rhinitis;Motor neurone disease;Heart transplant rejection;Colitis
nonHDL;LDL;TC;HDL;logTG	TNF	Medium High	T20178	Successful target	D06VXD	DOM-0215	Investigative	Arthritis;Multiple myeloma;Intermittent claudication;Pancreatitis;Plaque psoriasis;Esophageal cancer;Systemic sclerosis;Asthma;Sciatica;Inflammatory bowel disease;Psoriatic disorder;Ocular disease;Solid tumour/cancer;Systemic lupus erythematosus;Autoimmune diabetes;Cystic fibrosis;Pneumonia;Atopic dermatitis;Pemphigus vulgaris;Osteoarthritis;Psoriatic arthritis;Diarrhea;Ulcerative colitis;Sepsis;Crohn disease;Allergic rhinitis;Motor neurone disease;Heart transplant rejection;Colitis
nonHDL;LDL;TC;HDL;logTG	TNF	Medium High	T20178	Successful target	D06YWZ	Y-39041	Investigative	Arthritis;Multiple myeloma;Intermittent claudication;Pancreatitis;Plaque psoriasis;Esophageal cancer;Systemic sclerosis;Asthma;Sciatica;Inflammatory bowel disease;Psoriatic disorder;Ocular disease;Solid tumour/cancer;Systemic lupus erythematosus;Autoimmune diabetes;Cystic fibrosis;Pneumonia;Atopic dermatitis;Pemphigus vulgaris;Osteoarthritis;Psoriatic arthritis;Diarrhea;Ulcerative colitis;Sepsis;Crohn disease;Allergic rhinitis;Motor neurone disease;Heart transplant rejection;Colitis
nonHDL;LDL;TC;HDL;logTG	TNF	Medium High	T20178	Successful target	D07XHO	Nafamostat	Approved	Arthritis;Multiple myeloma;Intermittent claudication;Pancreatitis;Plaque psoriasis;Esophageal cancer;Systemic sclerosis;Asthma;Sciatica;Inflammatory bowel disease;Psoriatic disorder;Ocular disease;Solid tumour/cancer;Systemic lupus erythematosus;Autoimmune diabetes;Cystic fibrosis;Pneumonia;Atopic dermatitis;Pemphigus vulgaris;Osteoarthritis;Psoriatic arthritis;Diarrhea;Ulcerative colitis;Sepsis;Crohn disease;Allergic rhinitis;Motor neurone disease;Heart transplant rejection;Colitis
nonHDL;LDL;TC;HDL;logTG	TNF	Medium High	T20178	Successful target	D08DGC	CPL-7075	Phase 2	Arthritis;Multiple myeloma;Intermittent claudication;Pancreatitis;Plaque psoriasis;Esophageal cancer;Systemic sclerosis;Asthma;Sciatica;Inflammatory bowel disease;Psoriatic disorder;Ocular disease;Solid tumour/cancer;Systemic lupus erythematosus;Autoimmune diabetes;Cystic fibrosis;Pneumonia;Atopic dermatitis;Pemphigus vulgaris;Osteoarthritis;Psoriatic arthritis;Diarrhea;Ulcerative colitis;Sepsis;Crohn disease;Allergic rhinitis;Motor neurone disease;Heart transplant rejection;Colitis
nonHDL;LDL;TC;HDL;logTG	TNF	Medium High	T20178	Successful target	D08KCK	ART621	Phase 1/2	Arthritis;Multiple myeloma;Intermittent claudication;Pancreatitis;Plaque psoriasis;Esophageal cancer;Systemic sclerosis;Asthma;Sciatica;Inflammatory bowel disease;Psoriatic disorder;Ocular disease;Solid tumour/cancer;Systemic lupus erythematosus;Autoimmune diabetes;Cystic fibrosis;Pneumonia;Atopic dermatitis;Pemphigus vulgaris;Osteoarthritis;Psoriatic arthritis;Diarrhea;Ulcerative colitis;Sepsis;Crohn disease;Allergic rhinitis;Motor neurone disease;Heart transplant rejection;Colitis
nonHDL;LDL;TC;HDL;logTG	TNF	Medium High	T20178	Successful target	D08YAY	Certolizumab pegol	Approved	Arthritis;Multiple myeloma;Intermittent claudication;Pancreatitis;Plaque psoriasis;Esophageal cancer;Systemic sclerosis;Asthma;Sciatica;Inflammatory bowel disease;Psoriatic disorder;Ocular disease;Solid tumour/cancer;Systemic lupus erythematosus;Autoimmune diabetes;Cystic fibrosis;Pneumonia;Atopic dermatitis;Pemphigus vulgaris;Osteoarthritis;Psoriatic arthritis;Diarrhea;Ulcerative colitis;Sepsis;Crohn disease;Allergic rhinitis;Motor neurone disease;Heart transplant rejection;Colitis
nonHDL;LDL;TC;HDL;logTG	TNF	Medium High	T20178	Successful target	D09FSG	Golimumab	Approved	Arthritis;Multiple myeloma;Intermittent claudication;Pancreatitis;Plaque psoriasis;Esophageal cancer;Systemic sclerosis;Asthma;Sciatica;Inflammatory bowel disease;Psoriatic disorder;Ocular disease;Solid tumour/cancer;Systemic lupus erythematosus;Autoimmune diabetes;Cystic fibrosis;Pneumonia;Atopic dermatitis;Pemphigus vulgaris;Osteoarthritis;Psoriatic arthritis;Diarrhea;Ulcerative colitis;Sepsis;Crohn disease;Allergic rhinitis;Motor neurone disease;Heart transplant rejection;Colitis
nonHDL;LDL;TC;HDL;logTG	TNF	Medium High	T20178	Successful target	D09QEI	Pentoxifylline	Approved	Arthritis;Multiple myeloma;Intermittent claudication;Pancreatitis;Plaque psoriasis;Esophageal cancer;Systemic sclerosis;Asthma;Sciatica;Inflammatory bowel disease;Psoriatic disorder;Ocular disease;Solid tumour/cancer;Systemic lupus erythematosus;Autoimmune diabetes;Cystic fibrosis;Pneumonia;Atopic dermatitis;Pemphigus vulgaris;Osteoarthritis;Psoriatic arthritis;Diarrhea;Ulcerative colitis;Sepsis;Crohn disease;Allergic rhinitis;Motor neurone disease;Heart transplant rejection;Colitis
nonHDL;LDL;TC;HDL;logTG	TNF	Medium High	T20178	Successful target	D0A8JM	RDP58	Phase 2	Arthritis;Multiple myeloma;Intermittent claudication;Pancreatitis;Plaque psoriasis;Esophageal cancer;Systemic sclerosis;Asthma;Sciatica;Inflammatory bowel disease;Psoriatic disorder;Ocular disease;Solid tumour/cancer;Systemic lupus erythematosus;Autoimmune diabetes;Cystic fibrosis;Pneumonia;Atopic dermatitis;Pemphigus vulgaris;Osteoarthritis;Psoriatic arthritis;Diarrhea;Ulcerative colitis;Sepsis;Crohn disease;Allergic rhinitis;Motor neurone disease;Heart transplant rejection;Colitis
nonHDL;LDL;TC;HDL;logTG	TNF	Medium High	T20178	Successful target	D0CA0P	Certolizumab	Approved	Arthritis;Multiple myeloma;Intermittent claudication;Pancreatitis;Plaque psoriasis;Esophageal cancer;Systemic sclerosis;Asthma;Sciatica;Inflammatory bowel disease;Psoriatic disorder;Ocular disease;Solid tumour/cancer;Systemic lupus erythematosus;Autoimmune diabetes;Cystic fibrosis;Pneumonia;Atopic dermatitis;Pemphigus vulgaris;Osteoarthritis;Psoriatic arthritis;Diarrhea;Ulcerative colitis;Sepsis;Crohn disease;Allergic rhinitis;Motor neurone disease;Heart transplant rejection;Colitis
nonHDL;LDL;TC;HDL;logTG	TNF	Medium High	T20178	Successful target	D0D1RF	ABX-0401	Preclinical	Arthritis;Multiple myeloma;Intermittent claudication;Pancreatitis;Plaque psoriasis;Esophageal cancer;Systemic sclerosis;Asthma;Sciatica;Inflammatory bowel disease;Psoriatic disorder;Ocular disease;Solid tumour/cancer;Systemic lupus erythematosus;Autoimmune diabetes;Cystic fibrosis;Pneumonia;Atopic dermatitis;Pemphigus vulgaris;Osteoarthritis;Psoriatic arthritis;Diarrhea;Ulcerative colitis;Sepsis;Crohn disease;Allergic rhinitis;Motor neurone disease;Heart transplant rejection;Colitis
nonHDL;LDL;TC;HDL;logTG	TNF	Medium High	T20178	Successful target	D0D9HZ	PF-06438179	Phase 3	Arthritis;Multiple myeloma;Intermittent claudication;Pancreatitis;Plaque psoriasis;Esophageal cancer;Systemic sclerosis;Asthma;Sciatica;Inflammatory bowel disease;Psoriatic disorder;Ocular disease;Solid tumour/cancer;Systemic lupus erythematosus;Autoimmune diabetes;Cystic fibrosis;Pneumonia;Atopic dermatitis;Pemphigus vulgaris;Osteoarthritis;Psoriatic arthritis;Diarrhea;Ulcerative colitis;Sepsis;Crohn disease;Allergic rhinitis;Motor neurone disease;Heart transplant rejection;Colitis
nonHDL;LDL;TC;HDL;logTG	TNF	Medium High	T20178	Successful target	D0DC8J	CYT-609	Phase 1	Arthritis;Multiple myeloma;Intermittent claudication;Pancreatitis;Plaque psoriasis;Esophageal cancer;Systemic sclerosis;Asthma;Sciatica;Inflammatory bowel disease;Psoriatic disorder;Ocular disease;Solid tumour/cancer;Systemic lupus erythematosus;Autoimmune diabetes;Cystic fibrosis;Pneumonia;Atopic dermatitis;Pemphigus vulgaris;Osteoarthritis;Psoriatic arthritis;Diarrhea;Ulcerative colitis;Sepsis;Crohn disease;Allergic rhinitis;Motor neurone disease;Heart transplant rejection;Colitis
nonHDL;LDL;TC;HDL;logTG	TNF	Medium High	T20178	Successful target	D0G9ZU	ESBA-105	Phase 2	Arthritis;Multiple myeloma;Intermittent claudication;Pancreatitis;Plaque psoriasis;Esophageal cancer;Systemic sclerosis;Asthma;Sciatica;Inflammatory bowel disease;Psoriatic disorder;Ocular disease;Solid tumour/cancer;Systemic lupus erythematosus;Autoimmune diabetes;Cystic fibrosis;Pneumonia;Atopic dermatitis;Pemphigus vulgaris;Osteoarthritis;Psoriatic arthritis;Diarrhea;Ulcerative colitis;Sepsis;Crohn disease;Allergic rhinitis;Motor neurone disease;Heart transplant rejection;Colitis
nonHDL;LDL;TC;HDL;logTG	TNF	Medium High	T20178	Successful target	D0H2PA	PKF-242-484	Investigative	Arthritis;Multiple myeloma;Intermittent claudication;Pancreatitis;Plaque psoriasis;Esophageal cancer;Systemic sclerosis;Asthma;Sciatica;Inflammatory bowel disease;Psoriatic disorder;Ocular disease;Solid tumour/cancer;Systemic lupus erythematosus;Autoimmune diabetes;Cystic fibrosis;Pneumonia;Atopic dermatitis;Pemphigus vulgaris;Osteoarthritis;Psoriatic arthritis;Diarrhea;Ulcerative colitis;Sepsis;Crohn disease;Allergic rhinitis;Motor neurone disease;Heart transplant rejection;Colitis
nonHDL;LDL;TC;HDL;logTG	TNF	Medium High	T20178	Successful target	D0I5QX	Etanercept	Approved	Arthritis;Multiple myeloma;Intermittent claudication;Pancreatitis;Plaque psoriasis;Esophageal cancer;Systemic sclerosis;Asthma;Sciatica;Inflammatory bowel disease;Psoriatic disorder;Ocular disease;Solid tumour/cancer;Systemic lupus erythematosus;Autoimmune diabetes;Cystic fibrosis;Pneumonia;Atopic dermatitis;Pemphigus vulgaris;Osteoarthritis;Psoriatic arthritis;Diarrhea;Ulcerative colitis;Sepsis;Crohn disease;Allergic rhinitis;Motor neurone disease;Heart transplant rejection;Colitis
nonHDL;LDL;TC;HDL;logTG	TNF	Medium High	T20178	Successful target	D0I9XH	Celastrol	Preclinical	Arthritis;Multiple myeloma;Intermittent claudication;Pancreatitis;Plaque psoriasis;Esophageal cancer;Systemic sclerosis;Asthma;Sciatica;Inflammatory bowel disease;Psoriatic disorder;Ocular disease;Solid tumour/cancer;Systemic lupus erythematosus;Autoimmune diabetes;Cystic fibrosis;Pneumonia;Atopic dermatitis;Pemphigus vulgaris;Osteoarthritis;Psoriatic arthritis;Diarrhea;Ulcerative colitis;Sepsis;Crohn disease;Allergic rhinitis;Motor neurone disease;Heart transplant rejection;Colitis
nonHDL;LDL;TC;HDL;logTG	TNF	Medium High	T20178	Successful target	D0K5KS	Adalimumab	Approved	Arthritis;Multiple myeloma;Intermittent claudication;Pancreatitis;Plaque psoriasis;Esophageal cancer;Systemic sclerosis;Asthma;Sciatica;Inflammatory bowel disease;Psoriatic disorder;Ocular disease;Solid tumour/cancer;Systemic lupus erythematosus;Autoimmune diabetes;Cystic fibrosis;Pneumonia;Atopic dermatitis;Pemphigus vulgaris;Osteoarthritis;Psoriatic arthritis;Diarrhea;Ulcerative colitis;Sepsis;Crohn disease;Allergic rhinitis;Motor neurone disease;Heart transplant rejection;Colitis
nonHDL;LDL;TC;HDL;logTG	TNF	Medium High	T20178	Successful target	D0OX5H	ABT-122	Phase 2	Arthritis;Multiple myeloma;Intermittent claudication;Pancreatitis;Plaque psoriasis;Esophageal cancer;Systemic sclerosis;Asthma;Sciatica;Inflammatory bowel disease;Psoriatic disorder;Ocular disease;Solid tumour/cancer;Systemic lupus erythematosus;Autoimmune diabetes;Cystic fibrosis;Pneumonia;Atopic dermatitis;Pemphigus vulgaris;Osteoarthritis;Psoriatic arthritis;Diarrhea;Ulcerative colitis;Sepsis;Crohn disease;Allergic rhinitis;Motor neurone disease;Heart transplant rejection;Colitis
nonHDL;LDL;TC;HDL;logTG	TNF	Medium High	T20178	Successful target	D0PG5G	Infliximab	Approved	Arthritis;Multiple myeloma;Intermittent claudication;Pancreatitis;Plaque psoriasis;Esophageal cancer;Systemic sclerosis;Asthma;Sciatica;Inflammatory bowel disease;Psoriatic disorder;Ocular disease;Solid tumour/cancer;Systemic lupus erythematosus;Autoimmune diabetes;Cystic fibrosis;Pneumonia;Atopic dermatitis;Pemphigus vulgaris;Osteoarthritis;Psoriatic arthritis;Diarrhea;Ulcerative colitis;Sepsis;Crohn disease;Allergic rhinitis;Motor neurone disease;Heart transplant rejection;Colitis
nonHDL;LDL;TC;HDL;logTG	TNF	Medium High	T20178	Successful target	D0Q5CH	AP-301-IH	Phase 2	Arthritis;Multiple myeloma;Intermittent claudication;Pancreatitis;Plaque psoriasis;Esophageal cancer;Systemic sclerosis;Asthma;Sciatica;Inflammatory bowel disease;Psoriatic disorder;Ocular disease;Solid tumour/cancer;Systemic lupus erythematosus;Autoimmune diabetes;Cystic fibrosis;Pneumonia;Atopic dermatitis;Pemphigus vulgaris;Osteoarthritis;Psoriatic arthritis;Diarrhea;Ulcerative colitis;Sepsis;Crohn disease;Allergic rhinitis;Motor neurone disease;Heart transplant rejection;Colitis
nonHDL;LDL;TC;HDL;logTG	TNF	Medium High	T20178	Successful target	D0Q5NX	Lenalidomide	Approved	Arthritis;Multiple myeloma;Intermittent claudication;Pancreatitis;Plaque psoriasis;Esophageal cancer;Systemic sclerosis;Asthma;Sciatica;Inflammatory bowel disease;Psoriatic disorder;Ocular disease;Solid tumour/cancer;Systemic lupus erythematosus;Autoimmune diabetes;Cystic fibrosis;Pneumonia;Atopic dermatitis;Pemphigus vulgaris;Osteoarthritis;Psoriatic arthritis;Diarrhea;Ulcerative colitis;Sepsis;Crohn disease;Allergic rhinitis;Motor neurone disease;Heart transplant rejection;Colitis
nonHDL;LDL;TC;HDL;logTG	TNF	Medium High	T20178	Successful target	D0U7GK	Thalidomide	Approved	Arthritis;Multiple myeloma;Intermittent claudication;Pancreatitis;Plaque psoriasis;Esophageal cancer;Systemic sclerosis;Asthma;Sciatica;Inflammatory bowel disease;Psoriatic disorder;Ocular disease;Solid tumour/cancer;Systemic lupus erythematosus;Autoimmune diabetes;Cystic fibrosis;Pneumonia;Atopic dermatitis;Pemphigus vulgaris;Osteoarthritis;Psoriatic arthritis;Diarrhea;Ulcerative colitis;Sepsis;Crohn disease;Allergic rhinitis;Motor neurone disease;Heart transplant rejection;Colitis
nonHDL;LDL;TC;HDL;logTG	TNF	Medium High	T20178	Successful target	D0W2UK	IK-862	Investigative	Arthritis;Multiple myeloma;Intermittent claudication;Pancreatitis;Plaque psoriasis;Esophageal cancer;Systemic sclerosis;Asthma;Sciatica;Inflammatory bowel disease;Psoriatic disorder;Ocular disease;Solid tumour/cancer;Systemic lupus erythematosus;Autoimmune diabetes;Cystic fibrosis;Pneumonia;Atopic dermatitis;Pemphigus vulgaris;Osteoarthritis;Psoriatic arthritis;Diarrhea;Ulcerative colitis;Sepsis;Crohn disease;Allergic rhinitis;Motor neurone disease;Heart transplant rejection;Colitis
nonHDL;LDL;TC;HDL;logTG	TNF	Medium High	T20178	Successful target	D0W7LK	2-Propanol, Isopropanol	Investigative	Arthritis;Multiple myeloma;Intermittent claudication;Pancreatitis;Plaque psoriasis;Esophageal cancer;Systemic sclerosis;Asthma;Sciatica;Inflammatory bowel disease;Psoriatic disorder;Ocular disease;Solid tumour/cancer;Systemic lupus erythematosus;Autoimmune diabetes;Cystic fibrosis;Pneumonia;Atopic dermatitis;Pemphigus vulgaris;Osteoarthritis;Psoriatic arthritis;Diarrhea;Ulcerative colitis;Sepsis;Crohn disease;Allergic rhinitis;Motor neurone disease;Heart transplant rejection;Colitis
nonHDL;LDL;TC;HDL;logTG	TNF	Medium High	T20178	Successful target	D0Y0FZ	PF-05230905	Phase 1	Arthritis;Multiple myeloma;Intermittent claudication;Pancreatitis;Plaque psoriasis;Esophageal cancer;Systemic sclerosis;Asthma;Sciatica;Inflammatory bowel disease;Psoriatic disorder;Ocular disease;Solid tumour/cancer;Systemic lupus erythematosus;Autoimmune diabetes;Cystic fibrosis;Pneumonia;Atopic dermatitis;Pemphigus vulgaris;Osteoarthritis;Psoriatic arthritis;Diarrhea;Ulcerative colitis;Sepsis;Crohn disease;Allergic rhinitis;Motor neurone disease;Heart transplant rejection;Colitis
nonHDL;LDL;TC;HDL;logTG	TNF	Medium High	T20178	Successful target	D0Y8TZ	PF-06410293	Phase 3	Arthritis;Multiple myeloma;Intermittent claudication;Pancreatitis;Plaque psoriasis;Esophageal cancer;Systemic sclerosis;Asthma;Sciatica;Inflammatory bowel disease;Psoriatic disorder;Ocular disease;Solid tumour/cancer;Systemic lupus erythematosus;Autoimmune diabetes;Cystic fibrosis;Pneumonia;Atopic dermatitis;Pemphigus vulgaris;Osteoarthritis;Psoriatic arthritis;Diarrhea;Ulcerative colitis;Sepsis;Crohn disease;Allergic rhinitis;Motor neurone disease;Heart transplant rejection;Colitis
nonHDL;LDL;TC;HDL;logTG	TNF	Medium High	T20178	Successful target	D0YX7E	Ortataxel	Phase 2	Arthritis;Multiple myeloma;Intermittent claudication;Pancreatitis;Plaque psoriasis;Esophageal cancer;Systemic sclerosis;Asthma;Sciatica;Inflammatory bowel disease;Psoriatic disorder;Ocular disease;Solid tumour/cancer;Systemic lupus erythematosus;Autoimmune diabetes;Cystic fibrosis;Pneumonia;Atopic dermatitis;Pemphigus vulgaris;Osteoarthritis;Psoriatic arthritis;Diarrhea;Ulcerative colitis;Sepsis;Crohn disease;Allergic rhinitis;Motor neurone disease;Heart transplant rejection;Colitis
logTG	TNFSF10	Low	T46084	Clinical Trial target	D0K1LJ	Ad5-TRAIL	Phase 1	Brain cancer;Prostate cancer;Non-hodgkin lymphoma;Metastatic colorectal cancer;Non-small-cell lung cancer
logTG	TNFSF10	Low	T46084	Clinical Trial target	D0V3ZX	DA-3607	Phase 1	Brain cancer;Prostate cancer;Non-hodgkin lymphoma;Metastatic colorectal cancer;Non-small-cell lung cancer
LDL;nonHDL;TC;logTG;HDL	TNFSF12	Low	T46524	Clinical Trial target	D08YHB	BIIB 023	Phase 2	Rheumatoid arthritis;Solid tumour/cancer
LDL;nonHDL;TC;logTG;HDL	TNFSF12	Low	T46524	Clinical Trial target	D0F3ZG	RO-5458640	Phase 1	Rheumatoid arthritis;Solid tumour/cancer
LDL;nonHDL;TC;logTG;HDL	TNFSF13	Low	T14676	Clinical Trial target	D04YWM	Atacicept	Phase 3	Lymphoma;Systemic lupus erythematosus;Multiple sclerosis;Rheumatoid arthritis
HDL	TNFSF13B	Low	T02318	Successful target	D04IEK	Receptor-Fc fusion proteins	Investigative	Systemic lupus erythematosus;Multiple myeloma;Idiopathic thrombocytopenic purpura;Rheumatoid arthritis;Lymphoma
HDL	TNFSF13B	Low	T02318	Successful target	D05IQX	Belimumab	Approved	Systemic lupus erythematosus;Multiple myeloma;Idiopathic thrombocytopenic purpura;Rheumatoid arthritis;Lymphoma
HDL	TNFSF13B	Low	T02318	Successful target	D08AMH	1,4-Diethylene Dioxide	Investigative	Systemic lupus erythematosus;Multiple myeloma;Idiopathic thrombocytopenic purpura;Rheumatoid arthritis;Lymphoma
HDL	TNFSF13B	Low	T02318	Successful target	D0I5WJ	Blisibimod	Phase 3	Systemic lupus erythematosus;Multiple myeloma;Idiopathic thrombocytopenic purpura;Rheumatoid arthritis;Lymphoma
HDL	TNFSF13B	Low	T02318	Successful target	D0U6UK	Tabalumab	Phase 3	Systemic lupus erythematosus;Multiple myeloma;Idiopathic thrombocytopenic purpura;Rheumatoid arthritis;Lymphoma
HDL;TC;LDL	TNK2	Medium High	T63220	Research target	D09PJK	ACK-1 inhibitors	Investigative	Solid tumour/cancer
HDL;TC;LDL	TNK2	Medium High	T63220	Research target	D0D5KZ	PMID17280833C30	Investigative	Solid tumour/cancer
logTG	TNNC1	Low	T12966	Successful target	D0C4HG	Levosimendan	Approved	Congestive heart failure;Skin inflammation
logTG	TNNC1	Low	T12966	Successful target	D0L9YX	Dihydroxyaluminium	Approved	Congestive heart failure;Skin inflammation
logTG	TNNC2	Low	T00419	Clinical Trial target	D07EBF	CK-2017357	Phase 3	Amyotrophic lateral sclerosis;Spinal muscular atrophy;Muscle fatigue;Muscle atrophy
logTG	TNNC2	Low	T00419	Clinical Trial target	D07ZUZ	CK-2127107	Phase 2	Amyotrophic lateral sclerosis;Spinal muscular atrophy;Muscle fatigue;Muscle atrophy
LDL;logTG;nonHDL;TC	TOP1	Medium High;Low	T09826	Successful target	D00BZS	Gimatecan	Phase 2	Small-cell lung cancer;Bacterial infection;Solid tumour/cancer;Colorectal cancer;Ovarian cancer;Human immunodeficiency virus infection;Gastric adenocarcinoma;Lung cancer;Breast cancer;Acquired immune deficiency syndrome;Glioblastoma multiforme;Myelodysplastic syndrome;Esophageal cancer;Metastatic colorectal cancer;Renal cell carcinoma;Lymphoma;Acute lymphoblastic leukaemia;Bladder cancer
LDL;logTG;nonHDL;TC	TOP1	Medium High;Low	T09826	Successful target	D00QTU	TH-1320	Investigative	Small-cell lung cancer;Bacterial infection;Solid tumour/cancer;Colorectal cancer;Ovarian cancer;Human immunodeficiency virus infection;Gastric adenocarcinoma;Lung cancer;Breast cancer;Acquired immune deficiency syndrome;Glioblastoma multiforme;Myelodysplastic syndrome;Esophageal cancer;Metastatic colorectal cancer;Renal cell carcinoma;Lymphoma;Acute lymphoblastic leukaemia;Bladder cancer
LDL;logTG;nonHDL;TC	TOP1	Medium High;Low	T09826	Successful target	D00SSW	7-amino-4-hydroxy-2-naphthalenesulfonic acid	Investigative	Small-cell lung cancer;Bacterial infection;Solid tumour/cancer;Colorectal cancer;Ovarian cancer;Human immunodeficiency virus infection;Gastric adenocarcinoma;Lung cancer;Breast cancer;Acquired immune deficiency syndrome;Glioblastoma multiforme;Myelodysplastic syndrome;Esophageal cancer;Metastatic colorectal cancer;Renal cell carcinoma;Lymphoma;Acute lymphoblastic leukaemia;Bladder cancer
LDL;logTG;nonHDL;TC	TOP1	Medium High;Low	T09826	Successful target	D00WYS	3-(4-phenyl-6-(thiophen-2-yl)pyridin-2-yl)-phenol	Investigative	Small-cell lung cancer;Bacterial infection;Solid tumour/cancer;Colorectal cancer;Ovarian cancer;Human immunodeficiency virus infection;Gastric adenocarcinoma;Lung cancer;Breast cancer;Acquired immune deficiency syndrome;Glioblastoma multiforme;Myelodysplastic syndrome;Esophageal cancer;Metastatic colorectal cancer;Renal cell carcinoma;Lymphoma;Acute lymphoblastic leukaemia;Bladder cancer
LDL;logTG;nonHDL;TC	TOP1	Medium High;Low	T09826	Successful target	D00XCX	DIFLOMOTECAN	Phase 2	Small-cell lung cancer;Bacterial infection;Solid tumour/cancer;Colorectal cancer;Ovarian cancer;Human immunodeficiency virus infection;Gastric adenocarcinoma;Lung cancer;Breast cancer;Acquired immune deficiency syndrome;Glioblastoma multiforme;Myelodysplastic syndrome;Esophageal cancer;Metastatic colorectal cancer;Renal cell carcinoma;Lymphoma;Acute lymphoblastic leukaemia;Bladder cancer
LDL;logTG;nonHDL;TC	TOP1	Medium High;Low	T09826	Successful target	D01EGN	4-(4,6-diphenylpyridin-2-yl)phenol	Investigative	Small-cell lung cancer;Bacterial infection;Solid tumour/cancer;Colorectal cancer;Ovarian cancer;Human immunodeficiency virus infection;Gastric adenocarcinoma;Lung cancer;Breast cancer;Acquired immune deficiency syndrome;Glioblastoma multiforme;Myelodysplastic syndrome;Esophageal cancer;Metastatic colorectal cancer;Renal cell carcinoma;Lymphoma;Acute lymphoblastic leukaemia;Bladder cancer
LDL;logTG;nonHDL;TC	TOP1	Medium High;Low	T09826	Successful target	D01FUC	Exatecan	Phase 3	Small-cell lung cancer;Bacterial infection;Solid tumour/cancer;Colorectal cancer;Ovarian cancer;Human immunodeficiency virus infection;Gastric adenocarcinoma;Lung cancer;Breast cancer;Acquired immune deficiency syndrome;Glioblastoma multiforme;Myelodysplastic syndrome;Esophageal cancer;Metastatic colorectal cancer;Renal cell carcinoma;Lymphoma;Acute lymphoblastic leukaemia;Bladder cancer
LDL;logTG;nonHDL;TC	TOP1	Medium High;Low	T09826	Successful target	D01ILT	CRISNATOL MESILATE	Investigative	Small-cell lung cancer;Bacterial infection;Solid tumour/cancer;Colorectal cancer;Ovarian cancer;Human immunodeficiency virus infection;Gastric adenocarcinoma;Lung cancer;Breast cancer;Acquired immune deficiency syndrome;Glioblastoma multiforme;Myelodysplastic syndrome;Esophageal cancer;Metastatic colorectal cancer;Renal cell carcinoma;Lymphoma;Acute lymphoblastic leukaemia;Bladder cancer
LDL;logTG;nonHDL;TC	TOP1	Medium High;Low	T09826	Successful target	D01JEX	ROSETTACIN	Investigative	Small-cell lung cancer;Bacterial infection;Solid tumour/cancer;Colorectal cancer;Ovarian cancer;Human immunodeficiency virus infection;Gastric adenocarcinoma;Lung cancer;Breast cancer;Acquired immune deficiency syndrome;Glioblastoma multiforme;Myelodysplastic syndrome;Esophageal cancer;Metastatic colorectal cancer;Renal cell carcinoma;Lymphoma;Acute lymphoblastic leukaemia;Bladder cancer
LDL;logTG;nonHDL;TC	TOP1	Medium High;Low	T09826	Successful target	D01QKX	(5Z,9Z)-5,9-heptacosadienoic acid	Investigative	Small-cell lung cancer;Bacterial infection;Solid tumour/cancer;Colorectal cancer;Ovarian cancer;Human immunodeficiency virus infection;Gastric adenocarcinoma;Lung cancer;Breast cancer;Acquired immune deficiency syndrome;Glioblastoma multiforme;Myelodysplastic syndrome;Esophageal cancer;Metastatic colorectal cancer;Renal cell carcinoma;Lymphoma;Acute lymphoblastic leukaemia;Bladder cancer
LDL;logTG;nonHDL;TC	TOP1	Medium High;Low	T09826	Successful target	D02CZK	Karenitecin	Phase 3	Small-cell lung cancer;Bacterial infection;Solid tumour/cancer;Colorectal cancer;Ovarian cancer;Human immunodeficiency virus infection;Gastric adenocarcinoma;Lung cancer;Breast cancer;Acquired immune deficiency syndrome;Glioblastoma multiforme;Myelodysplastic syndrome;Esophageal cancer;Metastatic colorectal cancer;Renal cell carcinoma;Lymphoma;Acute lymphoblastic leukaemia;Bladder cancer
LDL;logTG;nonHDL;TC	TOP1	Medium High;Low	T09826	Successful target	D02MMY	2,3-Dimethoxybenzo[i]phenanthridines	Investigative	Small-cell lung cancer;Bacterial infection;Solid tumour/cancer;Colorectal cancer;Ovarian cancer;Human immunodeficiency virus infection;Gastric adenocarcinoma;Lung cancer;Breast cancer;Acquired immune deficiency syndrome;Glioblastoma multiforme;Myelodysplastic syndrome;Esophageal cancer;Metastatic colorectal cancer;Renal cell carcinoma;Lymphoma;Acute lymphoblastic leukaemia;Bladder cancer
LDL;logTG;nonHDL;TC	TOP1	Medium High;Low	T09826	Successful target	D02PAW	TLC-388	Phase 2	Small-cell lung cancer;Bacterial infection;Solid tumour/cancer;Colorectal cancer;Ovarian cancer;Human immunodeficiency virus infection;Gastric adenocarcinoma;Lung cancer;Breast cancer;Acquired immune deficiency syndrome;Glioblastoma multiforme;Myelodysplastic syndrome;Esophageal cancer;Metastatic colorectal cancer;Renal cell carcinoma;Lymphoma;Acute lymphoblastic leukaemia;Bladder cancer
LDL;logTG;nonHDL;TC	TOP1	Medium High;Low	T09826	Successful target	D02PMO	Topotecan	Approved	Small-cell lung cancer;Bacterial infection;Solid tumour/cancer;Colorectal cancer;Ovarian cancer;Human immunodeficiency virus infection;Gastric adenocarcinoma;Lung cancer;Breast cancer;Acquired immune deficiency syndrome;Glioblastoma multiforme;Myelodysplastic syndrome;Esophageal cancer;Metastatic colorectal cancer;Renal cell carcinoma;Lymphoma;Acute lymphoblastic leukaemia;Bladder cancer
LDL;logTG;nonHDL;TC	TOP1	Medium High;Low	T09826	Successful target	D02VPC	5-hydroxy-1H-indole-3-acetic acid	Investigative	Small-cell lung cancer;Bacterial infection;Solid tumour/cancer;Colorectal cancer;Ovarian cancer;Human immunodeficiency virus infection;Gastric adenocarcinoma;Lung cancer;Breast cancer;Acquired immune deficiency syndrome;Glioblastoma multiforme;Myelodysplastic syndrome;Esophageal cancer;Metastatic colorectal cancer;Renal cell carcinoma;Lymphoma;Acute lymphoblastic leukaemia;Bladder cancer
LDL;logTG;nonHDL;TC	TOP1	Medium High;Low	T09826	Successful target	D03JZQ	3-(4-phenyl-6-(thiophen-3-yl)pyridin-2-yl)-phenol	Investigative	Small-cell lung cancer;Bacterial infection;Solid tumour/cancer;Colorectal cancer;Ovarian cancer;Human immunodeficiency virus infection;Gastric adenocarcinoma;Lung cancer;Breast cancer;Acquired immune deficiency syndrome;Glioblastoma multiforme;Myelodysplastic syndrome;Esophageal cancer;Metastatic colorectal cancer;Renal cell carcinoma;Lymphoma;Acute lymphoblastic leukaemia;Bladder cancer
LDL;logTG;nonHDL;TC	TOP1	Medium High;Low	T09826	Successful target	D03QAS	E-758	Investigative	Small-cell lung cancer;Bacterial infection;Solid tumour/cancer;Colorectal cancer;Ovarian cancer;Human immunodeficiency virus infection;Gastric adenocarcinoma;Lung cancer;Breast cancer;Acquired immune deficiency syndrome;Glioblastoma multiforme;Myelodysplastic syndrome;Esophageal cancer;Metastatic colorectal cancer;Renal cell carcinoma;Lymphoma;Acute lymphoblastic leukaemia;Bladder cancer
LDL;logTG;nonHDL;TC	TOP1	Medium High;Low	T09826	Successful target	D03RLA	Nogalamycin	Investigative	Small-cell lung cancer;Bacterial infection;Solid tumour/cancer;Colorectal cancer;Ovarian cancer;Human immunodeficiency virus infection;Gastric adenocarcinoma;Lung cancer;Breast cancer;Acquired immune deficiency syndrome;Glioblastoma multiforme;Myelodysplastic syndrome;Esophageal cancer;Metastatic colorectal cancer;Renal cell carcinoma;Lymphoma;Acute lymphoblastic leukaemia;Bladder cancer
LDL;logTG;nonHDL;TC	TOP1	Medium High;Low	T09826	Successful target	D04AIT	B-Lactams	Approved	Small-cell lung cancer;Bacterial infection;Solid tumour/cancer;Colorectal cancer;Ovarian cancer;Human immunodeficiency virus infection;Gastric adenocarcinoma;Lung cancer;Breast cancer;Acquired immune deficiency syndrome;Glioblastoma multiforme;Myelodysplastic syndrome;Esophageal cancer;Metastatic colorectal cancer;Renal cell carcinoma;Lymphoma;Acute lymphoblastic leukaemia;Bladder cancer
LDL;logTG;nonHDL;TC	TOP1	Medium High;Low	T09826	Successful target	D04DJM	4-hydroxysaprothoquinone	Investigative	Small-cell lung cancer;Bacterial infection;Solid tumour/cancer;Colorectal cancer;Ovarian cancer;Human immunodeficiency virus infection;Gastric adenocarcinoma;Lung cancer;Breast cancer;Acquired immune deficiency syndrome;Glioblastoma multiforme;Myelodysplastic syndrome;Esophageal cancer;Metastatic colorectal cancer;Renal cell carcinoma;Lymphoma;Acute lymphoblastic leukaemia;Bladder cancer
LDL;logTG;nonHDL;TC	TOP1	Medium High;Low	T09826	Successful target	D04TIJ	Namitecan	Phase 1	Small-cell lung cancer;Bacterial infection;Solid tumour/cancer;Colorectal cancer;Ovarian cancer;Human immunodeficiency virus infection;Gastric adenocarcinoma;Lung cancer;Breast cancer;Acquired immune deficiency syndrome;Glioblastoma multiforme;Myelodysplastic syndrome;Esophageal cancer;Metastatic colorectal cancer;Renal cell carcinoma;Lymphoma;Acute lymphoblastic leukaemia;Bladder cancer
LDL;logTG;nonHDL;TC	TOP1	Medium High;Low	T09826	Successful target	D04VPP	ATI-1150	Investigative	Small-cell lung cancer;Bacterial infection;Solid tumour/cancer;Colorectal cancer;Ovarian cancer;Human immunodeficiency virus infection;Gastric adenocarcinoma;Lung cancer;Breast cancer;Acquired immune deficiency syndrome;Glioblastoma multiforme;Myelodysplastic syndrome;Esophageal cancer;Metastatic colorectal cancer;Renal cell carcinoma;Lymphoma;Acute lymphoblastic leukaemia;Bladder cancer
LDL;logTG;nonHDL;TC	TOP1	Medium High;Low	T09826	Successful target	D05GUK	INTOPLICINE	Phase 1	Small-cell lung cancer;Bacterial infection;Solid tumour/cancer;Colorectal cancer;Ovarian cancer;Human immunodeficiency virus infection;Gastric adenocarcinoma;Lung cancer;Breast cancer;Acquired immune deficiency syndrome;Glioblastoma multiforme;Myelodysplastic syndrome;Esophageal cancer;Metastatic colorectal cancer;Renal cell carcinoma;Lymphoma;Acute lymphoblastic leukaemia;Bladder cancer
LDL;logTG;nonHDL;TC	TOP1	Medium High;Low	T09826	Successful target	D05UFP	PEG-SN38	Phase 2	Small-cell lung cancer;Bacterial infection;Solid tumour/cancer;Colorectal cancer;Ovarian cancer;Human immunodeficiency virus infection;Gastric adenocarcinoma;Lung cancer;Breast cancer;Acquired immune deficiency syndrome;Glioblastoma multiforme;Myelodysplastic syndrome;Esophageal cancer;Metastatic colorectal cancer;Renal cell carcinoma;Lymphoma;Acute lymphoblastic leukaemia;Bladder cancer
LDL;logTG;nonHDL;TC	TOP1	Medium High;Low	T09826	Successful target	D06UTT	Sphingosomal topotecan	Approved	Small-cell lung cancer;Bacterial infection;Solid tumour/cancer;Colorectal cancer;Ovarian cancer;Human immunodeficiency virus infection;Gastric adenocarcinoma;Lung cancer;Breast cancer;Acquired immune deficiency syndrome;Glioblastoma multiforme;Myelodysplastic syndrome;Esophageal cancer;Metastatic colorectal cancer;Renal cell carcinoma;Lymphoma;Acute lymphoblastic leukaemia;Bladder cancer
LDL;logTG;nonHDL;TC	TOP1	Medium High;Low	T09826	Successful target	D06VGG	KT6528	Investigative	Small-cell lung cancer;Bacterial infection;Solid tumour/cancer;Colorectal cancer;Ovarian cancer;Human immunodeficiency virus infection;Gastric adenocarcinoma;Lung cancer;Breast cancer;Acquired immune deficiency syndrome;Glioblastoma multiforme;Myelodysplastic syndrome;Esophageal cancer;Metastatic colorectal cancer;Renal cell carcinoma;Lymphoma;Acute lymphoblastic leukaemia;Bladder cancer
LDL;logTG;nonHDL;TC	TOP1	Medium High;Low	T09826	Successful target	D06VYE	Belotecan hydrocholoride	Approved	Small-cell lung cancer;Bacterial infection;Solid tumour/cancer;Colorectal cancer;Ovarian cancer;Human immunodeficiency virus infection;Gastric adenocarcinoma;Lung cancer;Breast cancer;Acquired immune deficiency syndrome;Glioblastoma multiforme;Myelodysplastic syndrome;Esophageal cancer;Metastatic colorectal cancer;Renal cell carcinoma;Lymphoma;Acute lymphoblastic leukaemia;Bladder cancer
LDL;logTG;nonHDL;TC	TOP1	Medium High;Low	T09826	Successful target	D06XCF	EQ-917	Phase 2	Small-cell lung cancer;Bacterial infection;Solid tumour/cancer;Colorectal cancer;Ovarian cancer;Human immunodeficiency virus infection;Gastric adenocarcinoma;Lung cancer;Breast cancer;Acquired immune deficiency syndrome;Glioblastoma multiforme;Myelodysplastic syndrome;Esophageal cancer;Metastatic colorectal cancer;Renal cell carcinoma;Lymphoma;Acute lymphoblastic leukaemia;Bladder cancer
LDL;logTG;nonHDL;TC	TOP1	Medium High;Low	T09826	Successful target	D07BXE	Daniquidone	Phase 1	Small-cell lung cancer;Bacterial infection;Solid tumour/cancer;Colorectal cancer;Ovarian cancer;Human immunodeficiency virus infection;Gastric adenocarcinoma;Lung cancer;Breast cancer;Acquired immune deficiency syndrome;Glioblastoma multiforme;Myelodysplastic syndrome;Esophageal cancer;Metastatic colorectal cancer;Renal cell carcinoma;Lymphoma;Acute lymphoblastic leukaemia;Bladder cancer
LDL;logTG;nonHDL;TC	TOP1	Medium High;Low	T09826	Successful target	D07DAU	Tafluposide	Phase 1	Small-cell lung cancer;Bacterial infection;Solid tumour/cancer;Colorectal cancer;Ovarian cancer;Human immunodeficiency virus infection;Gastric adenocarcinoma;Lung cancer;Breast cancer;Acquired immune deficiency syndrome;Glioblastoma multiforme;Myelodysplastic syndrome;Esophageal cancer;Metastatic colorectal cancer;Renal cell carcinoma;Lymphoma;Acute lymphoblastic leukaemia;Bladder cancer
LDL;logTG;nonHDL;TC	TOP1	Medium High;Low	T09826	Successful target	D07HOB	Irinotecan	Approved	Small-cell lung cancer;Bacterial infection;Solid tumour/cancer;Colorectal cancer;Ovarian cancer;Human immunodeficiency virus infection;Gastric adenocarcinoma;Lung cancer;Breast cancer;Acquired immune deficiency syndrome;Glioblastoma multiforme;Myelodysplastic syndrome;Esophageal cancer;Metastatic colorectal cancer;Renal cell carcinoma;Lymphoma;Acute lymphoblastic leukaemia;Bladder cancer
LDL;logTG;nonHDL;TC	TOP1	Medium High;Low	T09826	Successful target	D07ILP	10-hydroxycamptothecin	Investigative	Small-cell lung cancer;Bacterial infection;Solid tumour/cancer;Colorectal cancer;Ovarian cancer;Human immunodeficiency virus infection;Gastric adenocarcinoma;Lung cancer;Breast cancer;Acquired immune deficiency syndrome;Glioblastoma multiforme;Myelodysplastic syndrome;Esophageal cancer;Metastatic colorectal cancer;Renal cell carcinoma;Lymphoma;Acute lymphoblastic leukaemia;Bladder cancer
LDL;logTG;nonHDL;TC	TOP1	Medium High;Low	T09826	Successful target	D07PMG	Afeletecan	Phase 1	Small-cell lung cancer;Bacterial infection;Solid tumour/cancer;Colorectal cancer;Ovarian cancer;Human immunodeficiency virus infection;Gastric adenocarcinoma;Lung cancer;Breast cancer;Acquired immune deficiency syndrome;Glioblastoma multiforme;Myelodysplastic syndrome;Esophageal cancer;Metastatic colorectal cancer;Renal cell carcinoma;Lymphoma;Acute lymphoblastic leukaemia;Bladder cancer
LDL;logTG;nonHDL;TC	TOP1	Medium High;Low	T09826	Successful target	D07UHX	9-AMINOCAMPTOTHECIN	Phase 2	Small-cell lung cancer;Bacterial infection;Solid tumour/cancer;Colorectal cancer;Ovarian cancer;Human immunodeficiency virus infection;Gastric adenocarcinoma;Lung cancer;Breast cancer;Acquired immune deficiency syndrome;Glioblastoma multiforme;Myelodysplastic syndrome;Esophageal cancer;Metastatic colorectal cancer;Renal cell carcinoma;Lymphoma;Acute lymphoblastic leukaemia;Bladder cancer
LDL;logTG;nonHDL;TC	TOP1	Medium High;Low	T09826	Successful target	D07VJK	IDN-6384	Investigative	Small-cell lung cancer;Bacterial infection;Solid tumour/cancer;Colorectal cancer;Ovarian cancer;Human immunodeficiency virus infection;Gastric adenocarcinoma;Lung cancer;Breast cancer;Acquired immune deficiency syndrome;Glioblastoma multiforme;Myelodysplastic syndrome;Esophageal cancer;Metastatic colorectal cancer;Renal cell carcinoma;Lymphoma;Acute lymphoblastic leukaemia;Bladder cancer
LDL;logTG;nonHDL;TC	TOP1	Medium High;Low	T09826	Successful target	D08EES	XR-5000	Phase 2	Small-cell lung cancer;Bacterial infection;Solid tumour/cancer;Colorectal cancer;Ovarian cancer;Human immunodeficiency virus infection;Gastric adenocarcinoma;Lung cancer;Breast cancer;Acquired immune deficiency syndrome;Glioblastoma multiforme;Myelodysplastic syndrome;Esophageal cancer;Metastatic colorectal cancer;Renal cell carcinoma;Lymphoma;Acute lymphoblastic leukaemia;Bladder cancer
LDL;logTG;nonHDL;TC	TOP1	Medium High;Low	T09826	Successful target	D08VGL	KT6006	Investigative	Small-cell lung cancer;Bacterial infection;Solid tumour/cancer;Colorectal cancer;Ovarian cancer;Human immunodeficiency virus infection;Gastric adenocarcinoma;Lung cancer;Breast cancer;Acquired immune deficiency syndrome;Glioblastoma multiforme;Myelodysplastic syndrome;Esophageal cancer;Metastatic colorectal cancer;Renal cell carcinoma;Lymphoma;Acute lymphoblastic leukaemia;Bladder cancer
LDL;logTG;nonHDL;TC	TOP1	Medium High;Low	T09826	Successful target	D09CZS	DRF-1042	Phase 1	Small-cell lung cancer;Bacterial infection;Solid tumour/cancer;Colorectal cancer;Ovarian cancer;Human immunodeficiency virus infection;Gastric adenocarcinoma;Lung cancer;Breast cancer;Acquired immune deficiency syndrome;Glioblastoma multiforme;Myelodysplastic syndrome;Esophageal cancer;Metastatic colorectal cancer;Renal cell carcinoma;Lymphoma;Acute lymphoblastic leukaemia;Bladder cancer
LDL;logTG;nonHDL;TC	TOP1	Medium High;Low	T09826	Successful target	D09YDM	Camptothecin	Phase 3	Small-cell lung cancer;Bacterial infection;Solid tumour/cancer;Colorectal cancer;Ovarian cancer;Human immunodeficiency virus infection;Gastric adenocarcinoma;Lung cancer;Breast cancer;Acquired immune deficiency syndrome;Glioblastoma multiforme;Myelodysplastic syndrome;Esophageal cancer;Metastatic colorectal cancer;Renal cell carcinoma;Lymphoma;Acute lymphoblastic leukaemia;Bladder cancer
LDL;logTG;nonHDL;TC	TOP1	Medium High;Low	T09826	Successful target	D0A1LS	Genz-644282	Phase 1	Small-cell lung cancer;Bacterial infection;Solid tumour/cancer;Colorectal cancer;Ovarian cancer;Human immunodeficiency virus infection;Gastric adenocarcinoma;Lung cancer;Breast cancer;Acquired immune deficiency syndrome;Glioblastoma multiforme;Myelodysplastic syndrome;Esophageal cancer;Metastatic colorectal cancer;Renal cell carcinoma;Lymphoma;Acute lymphoblastic leukaemia;Bladder cancer
LDL;logTG;nonHDL;TC	TOP1	Medium High;Low	T09826	Successful target	D0A6NP	A35566-A	Investigative	Small-cell lung cancer;Bacterial infection;Solid tumour/cancer;Colorectal cancer;Ovarian cancer;Human immunodeficiency virus infection;Gastric adenocarcinoma;Lung cancer;Breast cancer;Acquired immune deficiency syndrome;Glioblastoma multiforme;Myelodysplastic syndrome;Esophageal cancer;Metastatic colorectal cancer;Renal cell carcinoma;Lymphoma;Acute lymphoblastic leukaemia;Bladder cancer
LDL;logTG;nonHDL;TC	TOP1	Medium High;Low	T09826	Successful target	D0B6YB	LE-SN38	Phase 2	Small-cell lung cancer;Bacterial infection;Solid tumour/cancer;Colorectal cancer;Ovarian cancer;Human immunodeficiency virus infection;Gastric adenocarcinoma;Lung cancer;Breast cancer;Acquired immune deficiency syndrome;Glioblastoma multiforme;Myelodysplastic syndrome;Esophageal cancer;Metastatic colorectal cancer;Renal cell carcinoma;Lymphoma;Acute lymphoblastic leukaemia;Bladder cancer
LDL;logTG;nonHDL;TC	TOP1	Medium High;Low	T09826	Successful target	D0BW2N	GZ402674	Phase 1	Small-cell lung cancer;Bacterial infection;Solid tumour/cancer;Colorectal cancer;Ovarian cancer;Human immunodeficiency virus infection;Gastric adenocarcinoma;Lung cancer;Breast cancer;Acquired immune deficiency syndrome;Glioblastoma multiforme;Myelodysplastic syndrome;Esophageal cancer;Metastatic colorectal cancer;Renal cell carcinoma;Lymphoma;Acute lymphoblastic leukaemia;Bladder cancer
LDL;logTG;nonHDL;TC	TOP1	Medium High;Low	T09826	Successful target	D0C0AA	DTS-108	Investigative	Small-cell lung cancer;Bacterial infection;Solid tumour/cancer;Colorectal cancer;Ovarian cancer;Human immunodeficiency virus infection;Gastric adenocarcinoma;Lung cancer;Breast cancer;Acquired immune deficiency syndrome;Glioblastoma multiforme;Myelodysplastic syndrome;Esophageal cancer;Metastatic colorectal cancer;Renal cell carcinoma;Lymphoma;Acute lymphoblastic leukaemia;Bladder cancer
LDL;logTG;nonHDL;TC	TOP1	Medium High;Low	T09826	Successful target	D0D4CX	Pegamotecan	Phase 2	Small-cell lung cancer;Bacterial infection;Solid tumour/cancer;Colorectal cancer;Ovarian cancer;Human immunodeficiency virus infection;Gastric adenocarcinoma;Lung cancer;Breast cancer;Acquired immune deficiency syndrome;Glioblastoma multiforme;Myelodysplastic syndrome;Esophageal cancer;Metastatic colorectal cancer;Renal cell carcinoma;Lymphoma;Acute lymphoblastic leukaemia;Bladder cancer
LDL;logTG;nonHDL;TC	TOP1	Medium High;Low	T09826	Successful target	D0DW4J	Dibenzo-p-dioxin-2-carboxylic acid	Investigative	Small-cell lung cancer;Bacterial infection;Solid tumour/cancer;Colorectal cancer;Ovarian cancer;Human immunodeficiency virus infection;Gastric adenocarcinoma;Lung cancer;Breast cancer;Acquired immune deficiency syndrome;Glioblastoma multiforme;Myelodysplastic syndrome;Esophageal cancer;Metastatic colorectal cancer;Renal cell carcinoma;Lymphoma;Acute lymphoblastic leukaemia;Bladder cancer
LDL;logTG;nonHDL;TC	TOP1	Medium High;Low	T09826	Successful target	D0E1VV	ELOMOTECAN HYDROCHLORIDE	Phase 1	Small-cell lung cancer;Bacterial infection;Solid tumour/cancer;Colorectal cancer;Ovarian cancer;Human immunodeficiency virus infection;Gastric adenocarcinoma;Lung cancer;Breast cancer;Acquired immune deficiency syndrome;Glioblastoma multiforme;Myelodysplastic syndrome;Esophageal cancer;Metastatic colorectal cancer;Renal cell carcinoma;Lymphoma;Acute lymphoblastic leukaemia;Bladder cancer
LDL;logTG;nonHDL;TC	TOP1	Medium High;Low	T09826	Successful target	D0E6QI	MEN-14295	Investigative	Small-cell lung cancer;Bacterial infection;Solid tumour/cancer;Colorectal cancer;Ovarian cancer;Human immunodeficiency virus infection;Gastric adenocarcinoma;Lung cancer;Breast cancer;Acquired immune deficiency syndrome;Glioblastoma multiforme;Myelodysplastic syndrome;Esophageal cancer;Metastatic colorectal cancer;Renal cell carcinoma;Lymphoma;Acute lymphoblastic leukaemia;Bladder cancer
LDL;logTG;nonHDL;TC	TOP1	Medium High;Low	T09826	Successful target	D0G8ZX	Homocamptothecins (hCPTs)	Investigative	Small-cell lung cancer;Bacterial infection;Solid tumour/cancer;Colorectal cancer;Ovarian cancer;Human immunodeficiency virus infection;Gastric adenocarcinoma;Lung cancer;Breast cancer;Acquired immune deficiency syndrome;Glioblastoma multiforme;Myelodysplastic syndrome;Esophageal cancer;Metastatic colorectal cancer;Renal cell carcinoma;Lymphoma;Acute lymphoblastic leukaemia;Bladder cancer
LDL;logTG;nonHDL;TC	TOP1	Medium High;Low	T09826	Successful target	D0H5IZ	Etirinotecan pegol	Phase 3	Small-cell lung cancer;Bacterial infection;Solid tumour/cancer;Colorectal cancer;Ovarian cancer;Human immunodeficiency virus infection;Gastric adenocarcinoma;Lung cancer;Breast cancer;Acquired immune deficiency syndrome;Glioblastoma multiforme;Myelodysplastic syndrome;Esophageal cancer;Metastatic colorectal cancer;Renal cell carcinoma;Lymphoma;Acute lymphoblastic leukaemia;Bladder cancer
LDL;logTG;nonHDL;TC	TOP1	Medium High;Low	T09826	Successful target	D0I1DW	Edotecarin	Phase 3	Small-cell lung cancer;Bacterial infection;Solid tumour/cancer;Colorectal cancer;Ovarian cancer;Human immunodeficiency virus infection;Gastric adenocarcinoma;Lung cancer;Breast cancer;Acquired immune deficiency syndrome;Glioblastoma multiforme;Myelodysplastic syndrome;Esophageal cancer;Metastatic colorectal cancer;Renal cell carcinoma;Lymphoma;Acute lymphoblastic leukaemia;Bladder cancer
LDL;logTG;nonHDL;TC	TOP1	Medium High;Low	T09826	Successful target	D0I6EJ	3-(4-phenyl-2,4'-bipyridin-6-yl)phenol	Investigative	Small-cell lung cancer;Bacterial infection;Solid tumour/cancer;Colorectal cancer;Ovarian cancer;Human immunodeficiency virus infection;Gastric adenocarcinoma;Lung cancer;Breast cancer;Acquired immune deficiency syndrome;Glioblastoma multiforme;Myelodysplastic syndrome;Esophageal cancer;Metastatic colorectal cancer;Renal cell carcinoma;Lymphoma;Acute lymphoblastic leukaemia;Bladder cancer
LDL;logTG;nonHDL;TC	TOP1	Medium High;Low	T09826	Successful target	D0K0IS	Polyglutamate camptothecin	Phase 2	Small-cell lung cancer;Bacterial infection;Solid tumour/cancer;Colorectal cancer;Ovarian cancer;Human immunodeficiency virus infection;Gastric adenocarcinoma;Lung cancer;Breast cancer;Acquired immune deficiency syndrome;Glioblastoma multiforme;Myelodysplastic syndrome;Esophageal cancer;Metastatic colorectal cancer;Renal cell carcinoma;Lymphoma;Acute lymphoblastic leukaemia;Bladder cancer
LDL;logTG;nonHDL;TC	TOP1	Medium High;Low	T09826	Successful target	D0K0WK	NSC-341622	Investigative	Small-cell lung cancer;Bacterial infection;Solid tumour/cancer;Colorectal cancer;Ovarian cancer;Human immunodeficiency virus infection;Gastric adenocarcinoma;Lung cancer;Breast cancer;Acquired immune deficiency syndrome;Glioblastoma multiforme;Myelodysplastic syndrome;Esophageal cancer;Metastatic colorectal cancer;Renal cell carcinoma;Lymphoma;Acute lymphoblastic leukaemia;Bladder cancer
LDL;logTG;nonHDL;TC	TOP1	Medium High;Low	T09826	Successful target	D0K6QU	IT-141	Phase 1	Small-cell lung cancer;Bacterial infection;Solid tumour/cancer;Colorectal cancer;Ovarian cancer;Human immunodeficiency virus infection;Gastric adenocarcinoma;Lung cancer;Breast cancer;Acquired immune deficiency syndrome;Glioblastoma multiforme;Myelodysplastic syndrome;Esophageal cancer;Metastatic colorectal cancer;Renal cell carcinoma;Lymphoma;Acute lymphoblastic leukaemia;Bladder cancer
LDL;logTG;nonHDL;TC	TOP1	Medium High;Low	T09826	Successful target	D0L8BN	TOPOSTATIN	Investigative	Small-cell lung cancer;Bacterial infection;Solid tumour/cancer;Colorectal cancer;Ovarian cancer;Human immunodeficiency virus infection;Gastric adenocarcinoma;Lung cancer;Breast cancer;Acquired immune deficiency syndrome;Glioblastoma multiforme;Myelodysplastic syndrome;Esophageal cancer;Metastatic colorectal cancer;Renal cell carcinoma;Lymphoma;Acute lymphoblastic leukaemia;Bladder cancer
LDL;logTG;nonHDL;TC	TOP1	Medium High;Low	T09826	Successful target	D0M0WX	3-(6-phenyl-2,4'-bipyridin-4-yl)phenol	Investigative	Small-cell lung cancer;Bacterial infection;Solid tumour/cancer;Colorectal cancer;Ovarian cancer;Human immunodeficiency virus infection;Gastric adenocarcinoma;Lung cancer;Breast cancer;Acquired immune deficiency syndrome;Glioblastoma multiforme;Myelodysplastic syndrome;Esophageal cancer;Metastatic colorectal cancer;Renal cell carcinoma;Lymphoma;Acute lymphoblastic leukaemia;Bladder cancer
LDL;logTG;nonHDL;TC	TOP1	Medium High;Low	T09826	Successful target	D0M6BA	AR-67	Phase 2	Small-cell lung cancer;Bacterial infection;Solid tumour/cancer;Colorectal cancer;Ovarian cancer;Human immunodeficiency virus infection;Gastric adenocarcinoma;Lung cancer;Breast cancer;Acquired immune deficiency syndrome;Glioblastoma multiforme;Myelodysplastic syndrome;Esophageal cancer;Metastatic colorectal cancer;Renal cell carcinoma;Lymphoma;Acute lymphoblastic leukaemia;Bladder cancer
LDL;logTG;nonHDL;TC	TOP1	Medium High;Low	T09826	Successful target	D0M8KY	(S)-DRF-1042	Clinical trial	Small-cell lung cancer;Bacterial infection;Solid tumour/cancer;Colorectal cancer;Ovarian cancer;Human immunodeficiency virus infection;Gastric adenocarcinoma;Lung cancer;Breast cancer;Acquired immune deficiency syndrome;Glioblastoma multiforme;Myelodysplastic syndrome;Esophageal cancer;Metastatic colorectal cancer;Renal cell carcinoma;Lymphoma;Acute lymphoblastic leukaemia;Bladder cancer
LDL;logTG;nonHDL;TC	TOP1	Medium High;Low	T09826	Successful target	D0MI5C	3,3'-(4-phenylpyridine-2,6-diyl)diphenol	Investigative	Small-cell lung cancer;Bacterial infection;Solid tumour/cancer;Colorectal cancer;Ovarian cancer;Human immunodeficiency virus infection;Gastric adenocarcinoma;Lung cancer;Breast cancer;Acquired immune deficiency syndrome;Glioblastoma multiforme;Myelodysplastic syndrome;Esophageal cancer;Metastatic colorectal cancer;Renal cell carcinoma;Lymphoma;Acute lymphoblastic leukaemia;Bladder cancer
LDL;logTG;nonHDL;TC	TOP1	Medium High;Low	T09826	Successful target	D0N0VW	IDN-5174	Investigative	Small-cell lung cancer;Bacterial infection;Solid tumour/cancer;Colorectal cancer;Ovarian cancer;Human immunodeficiency virus infection;Gastric adenocarcinoma;Lung cancer;Breast cancer;Acquired immune deficiency syndrome;Glioblastoma multiforme;Myelodysplastic syndrome;Esophageal cancer;Metastatic colorectal cancer;Renal cell carcinoma;Lymphoma;Acute lymphoblastic leukaemia;Bladder cancer
LDL;logTG;nonHDL;TC	TOP1	Medium High;Low	T09826	Successful target	D0ND9T	CRLX101	Phase 2	Small-cell lung cancer;Bacterial infection;Solid tumour/cancer;Colorectal cancer;Ovarian cancer;Human immunodeficiency virus infection;Gastric adenocarcinoma;Lung cancer;Breast cancer;Acquired immune deficiency syndrome;Glioblastoma multiforme;Myelodysplastic syndrome;Esophageal cancer;Metastatic colorectal cancer;Renal cell carcinoma;Lymphoma;Acute lymphoblastic leukaemia;Bladder cancer
LDL;logTG;nonHDL;TC	TOP1	Medium High;Low	T09826	Successful target	D0P4KU	ABI-011	Phase 1	Small-cell lung cancer;Bacterial infection;Solid tumour/cancer;Colorectal cancer;Ovarian cancer;Human immunodeficiency virus infection;Gastric adenocarcinoma;Lung cancer;Breast cancer;Acquired immune deficiency syndrome;Glioblastoma multiforme;Myelodysplastic syndrome;Esophageal cancer;Metastatic colorectal cancer;Renal cell carcinoma;Lymphoma;Acute lymphoblastic leukaemia;Bladder cancer
LDL;logTG;nonHDL;TC	TOP1	Medium High;Low	T09826	Successful target	D0RL8X	CHO793076	Investigative	Small-cell lung cancer;Bacterial infection;Solid tumour/cancer;Colorectal cancer;Ovarian cancer;Human immunodeficiency virus infection;Gastric adenocarcinoma;Lung cancer;Breast cancer;Acquired immune deficiency syndrome;Glioblastoma multiforme;Myelodysplastic syndrome;Esophageal cancer;Metastatic colorectal cancer;Renal cell carcinoma;Lymphoma;Acute lymphoblastic leukaemia;Bladder cancer
LDL;logTG;nonHDL;TC	TOP1	Medium High;Low	T09826	Successful target	D0RS4X	PEN-866	Phase 1/2	Small-cell lung cancer;Bacterial infection;Solid tumour/cancer;Colorectal cancer;Ovarian cancer;Human immunodeficiency virus infection;Gastric adenocarcinoma;Lung cancer;Breast cancer;Acquired immune deficiency syndrome;Glioblastoma multiforme;Myelodysplastic syndrome;Esophageal cancer;Metastatic colorectal cancer;Renal cell carcinoma;Lymphoma;Acute lymphoblastic leukaemia;Bladder cancer
LDL;logTG;nonHDL;TC	TOP1	Medium High;Low	T09826	Successful target	D0TH1I	4-(6-phenyl-2,4'-bipyridin-4-yl)phenol	Investigative	Small-cell lung cancer;Bacterial infection;Solid tumour/cancer;Colorectal cancer;Ovarian cancer;Human immunodeficiency virus infection;Gastric adenocarcinoma;Lung cancer;Breast cancer;Acquired immune deficiency syndrome;Glioblastoma multiforme;Myelodysplastic syndrome;Esophageal cancer;Metastatic colorectal cancer;Renal cell carcinoma;Lymphoma;Acute lymphoblastic leukaemia;Bladder cancer
LDL;logTG;nonHDL;TC	TOP1	Medium High;Low	T09826	Successful target	D0U0BP	DFP 13318	Phase 1	Small-cell lung cancer;Bacterial infection;Solid tumour/cancer;Colorectal cancer;Ovarian cancer;Human immunodeficiency virus infection;Gastric adenocarcinoma;Lung cancer;Breast cancer;Acquired immune deficiency syndrome;Glioblastoma multiforme;Myelodysplastic syndrome;Esophageal cancer;Metastatic colorectal cancer;Renal cell carcinoma;Lymphoma;Acute lymphoblastic leukaemia;Bladder cancer
LDL;logTG;nonHDL;TC	TOP1	Medium High;Low	T09826	Successful target	D0U6ML	CKD602	Phase 2	Small-cell lung cancer;Bacterial infection;Solid tumour/cancer;Colorectal cancer;Ovarian cancer;Human immunodeficiency virus infection;Gastric adenocarcinoma;Lung cancer;Breast cancer;Acquired immune deficiency syndrome;Glioblastoma multiforme;Myelodysplastic syndrome;Esophageal cancer;Metastatic colorectal cancer;Renal cell carcinoma;Lymphoma;Acute lymphoblastic leukaemia;Bladder cancer
LDL;logTG;nonHDL;TC	TOP1	Medium High;Low	T09826	Successful target	D0W0VD	Beta-Lapachone	Phase 2	Small-cell lung cancer;Bacterial infection;Solid tumour/cancer;Colorectal cancer;Ovarian cancer;Human immunodeficiency virus infection;Gastric adenocarcinoma;Lung cancer;Breast cancer;Acquired immune deficiency syndrome;Glioblastoma multiforme;Myelodysplastic syndrome;Esophageal cancer;Metastatic colorectal cancer;Renal cell carcinoma;Lymphoma;Acute lymphoblastic leukaemia;Bladder cancer
LDL;logTG;nonHDL;TC	TOP1	Medium High;Low	T09826	Successful target	D0Y1FO	Rubitecan	Phase 3	Small-cell lung cancer;Bacterial infection;Solid tumour/cancer;Colorectal cancer;Ovarian cancer;Human immunodeficiency virus infection;Gastric adenocarcinoma;Lung cancer;Breast cancer;Acquired immune deficiency syndrome;Glioblastoma multiforme;Myelodysplastic syndrome;Esophageal cancer;Metastatic colorectal cancer;Renal cell carcinoma;Lymphoma;Acute lymphoblastic leukaemia;Bladder cancer
LDL;logTG;nonHDL;TC	TOP1	Medium High;Low	T09826	Successful target	D0Y1GJ	MLN-576	Phase 1	Small-cell lung cancer;Bacterial infection;Solid tumour/cancer;Colorectal cancer;Ovarian cancer;Human immunodeficiency virus infection;Gastric adenocarcinoma;Lung cancer;Breast cancer;Acquired immune deficiency syndrome;Glioblastoma multiforme;Myelodysplastic syndrome;Esophageal cancer;Metastatic colorectal cancer;Renal cell carcinoma;Lymphoma;Acute lymphoblastic leukaemia;Bladder cancer
LDL;logTG;nonHDL;TC	TOP1	Medium High;Low	T09826	Successful target	D0Y6OK	Quinizarin	Investigative	Small-cell lung cancer;Bacterial infection;Solid tumour/cancer;Colorectal cancer;Ovarian cancer;Human immunodeficiency virus infection;Gastric adenocarcinoma;Lung cancer;Breast cancer;Acquired immune deficiency syndrome;Glioblastoma multiforme;Myelodysplastic syndrome;Esophageal cancer;Metastatic colorectal cancer;Renal cell carcinoma;Lymphoma;Acute lymphoblastic leukaemia;Bladder cancer
LDL;logTG;nonHDL;TC	TOP1	Medium High;Low	T09826	Successful target	D0Z1VE	SER-203	Investigative	Small-cell lung cancer;Bacterial infection;Solid tumour/cancer;Colorectal cancer;Ovarian cancer;Human immunodeficiency virus infection;Gastric adenocarcinoma;Lung cancer;Breast cancer;Acquired immune deficiency syndrome;Glioblastoma multiforme;Myelodysplastic syndrome;Esophageal cancer;Metastatic colorectal cancer;Renal cell carcinoma;Lymphoma;Acute lymphoblastic leukaemia;Bladder cancer
LDL;logTG;nonHDL;TC	TOP1	Medium High;Low	T09826	Successful target	D0Z4XW	Topetecan	Approved	Small-cell lung cancer;Bacterial infection;Solid tumour/cancer;Colorectal cancer;Ovarian cancer;Human immunodeficiency virus infection;Gastric adenocarcinoma;Lung cancer;Breast cancer;Acquired immune deficiency syndrome;Glioblastoma multiforme;Myelodysplastic syndrome;Esophageal cancer;Metastatic colorectal cancer;Renal cell carcinoma;Lymphoma;Acute lymphoblastic leukaemia;Bladder cancer
LDL;logTG;nonHDL;TC	TOP1	Medium High;Low	T09826	Successful target	D0Z5VG	CZ-48	Phase 1	Small-cell lung cancer;Bacterial infection;Solid tumour/cancer;Colorectal cancer;Ovarian cancer;Human immunodeficiency virus infection;Gastric adenocarcinoma;Lung cancer;Breast cancer;Acquired immune deficiency syndrome;Glioblastoma multiforme;Myelodysplastic syndrome;Esophageal cancer;Metastatic colorectal cancer;Renal cell carcinoma;Lymphoma;Acute lymphoblastic leukaemia;Bladder cancer
LDL;logTG;nonHDL;TC	TOP1	Medium High;Low	T09826	Successful target	D0Z7FK	XMT-1001	Phase 1	Small-cell lung cancer;Bacterial infection;Solid tumour/cancer;Colorectal cancer;Ovarian cancer;Human immunodeficiency virus infection;Gastric adenocarcinoma;Lung cancer;Breast cancer;Acquired immune deficiency syndrome;Glioblastoma multiforme;Myelodysplastic syndrome;Esophageal cancer;Metastatic colorectal cancer;Renal cell carcinoma;Lymphoma;Acute lymphoblastic leukaemia;Bladder cancer
LDL;nonHDL;TC;logTG;HDL	TP53	Medium High	T15739	Clinical Trial target	D01KTG	HDM201	Phase 1	Oral cancer;Renal transplantation;Bladder cancer;Recurrent glioblastoma;Acute myeloid leukaemia;Pancreatic cancer;Ovarian cancer;Head and neck cancer;Colorectal cancer;Renal artery disease;Solid tumour/cancer;Myelodysplastic syndrome;Lymphoma;Haematological malignancy;Liposarcoma;Esophageal cancer;Peritoneal cavity cancer;Fallopian tube cancer;Endometrial cancer;Cervical cancer;Liver metastasis;Toxicity
LDL;nonHDL;TC;logTG;HDL	TP53	Medium High	T15739	Clinical Trial target	D01QKK	NUTLIN-3	Investigative	Oral cancer;Renal transplantation;Bladder cancer;Recurrent glioblastoma;Acute myeloid leukaemia;Pancreatic cancer;Ovarian cancer;Head and neck cancer;Colorectal cancer;Renal artery disease;Solid tumour/cancer;Myelodysplastic syndrome;Lymphoma;Haematological malignancy;Liposarcoma;Esophageal cancer;Peritoneal cavity cancer;Fallopian tube cancer;Endometrial cancer;Cervical cancer;Liver metastasis;Toxicity
LDL;nonHDL;TC;logTG;HDL	TP53	Medium High	T15739	Clinical Trial target	D02EOH	SGT-53	Phase 1	Oral cancer;Renal transplantation;Bladder cancer;Recurrent glioblastoma;Acute myeloid leukaemia;Pancreatic cancer;Ovarian cancer;Head and neck cancer;Colorectal cancer;Renal artery disease;Solid tumour/cancer;Myelodysplastic syndrome;Lymphoma;Haematological malignancy;Liposarcoma;Esophageal cancer;Peritoneal cavity cancer;Fallopian tube cancer;Endometrial cancer;Cervical cancer;Liver metastasis;Toxicity
LDL;nonHDL;TC;logTG;HDL	TP53	Medium High	T15739	Clinical Trial target	D03XTY	APR-246	Phase 1	Oral cancer;Renal transplantation;Bladder cancer;Recurrent glioblastoma;Acute myeloid leukaemia;Pancreatic cancer;Ovarian cancer;Head and neck cancer;Colorectal cancer;Renal artery disease;Solid tumour/cancer;Myelodysplastic syndrome;Lymphoma;Haematological malignancy;Liposarcoma;Esophageal cancer;Peritoneal cavity cancer;Fallopian tube cancer;Endometrial cancer;Cervical cancer;Liver metastasis;Toxicity
LDL;nonHDL;TC;logTG;HDL	TP53	Medium High	T15739	Clinical Trial target	D03YSQ	SAR-405838	Phase 1	Oral cancer;Renal transplantation;Bladder cancer;Recurrent glioblastoma;Acute myeloid leukaemia;Pancreatic cancer;Ovarian cancer;Head and neck cancer;Colorectal cancer;Renal artery disease;Solid tumour/cancer;Myelodysplastic syndrome;Lymphoma;Haematological malignancy;Liposarcoma;Esophageal cancer;Peritoneal cavity cancer;Fallopian tube cancer;Endometrial cancer;Cervical cancer;Liver metastasis;Toxicity
LDL;nonHDL;TC;logTG;HDL	TP53	Medium High	T15739	Clinical Trial target	D04FYL	Contusugene ladenovec	Phase 3	Oral cancer;Renal transplantation;Bladder cancer;Recurrent glioblastoma;Acute myeloid leukaemia;Pancreatic cancer;Ovarian cancer;Head and neck cancer;Colorectal cancer;Renal artery disease;Solid tumour/cancer;Myelodysplastic syndrome;Lymphoma;Haematological malignancy;Liposarcoma;Esophageal cancer;Peritoneal cavity cancer;Fallopian tube cancer;Endometrial cancer;Cervical cancer;Liver metastasis;Toxicity
LDL;nonHDL;TC;logTG;HDL	TP53	Medium High	T15739	Clinical Trial target	D04SXL	APG-115	Phase 1	Oral cancer;Renal transplantation;Bladder cancer;Recurrent glioblastoma;Acute myeloid leukaemia;Pancreatic cancer;Ovarian cancer;Head and neck cancer;Colorectal cancer;Renal artery disease;Solid tumour/cancer;Myelodysplastic syndrome;Lymphoma;Haematological malignancy;Liposarcoma;Esophageal cancer;Peritoneal cavity cancer;Fallopian tube cancer;Endometrial cancer;Cervical cancer;Liver metastasis;Toxicity
LDL;nonHDL;TC;logTG;HDL	TP53	Medium High	T15739	Clinical Trial target	D05CPS	Dendritic cell vaccine	Phase 1	Oral cancer;Renal transplantation;Bladder cancer;Recurrent glioblastoma;Acute myeloid leukaemia;Pancreatic cancer;Ovarian cancer;Head and neck cancer;Colorectal cancer;Renal artery disease;Solid tumour/cancer;Myelodysplastic syndrome;Lymphoma;Haematological malignancy;Liposarcoma;Esophageal cancer;Peritoneal cavity cancer;Fallopian tube cancer;Endometrial cancer;Cervical cancer;Liver metastasis;Toxicity
LDL;nonHDL;TC;logTG;HDL	TP53	Medium High	T15739	Clinical Trial target	D08PLU	1-(9-ethyl-9H-carbazol-3-yl)-N-methylmethanamine	Investigative	Oral cancer;Renal transplantation;Bladder cancer;Recurrent glioblastoma;Acute myeloid leukaemia;Pancreatic cancer;Ovarian cancer;Head and neck cancer;Colorectal cancer;Renal artery disease;Solid tumour/cancer;Myelodysplastic syndrome;Lymphoma;Haematological malignancy;Liposarcoma;Esophageal cancer;Peritoneal cavity cancer;Fallopian tube cancer;Endometrial cancer;Cervical cancer;Liver metastasis;Toxicity
LDL;nonHDL;TC;logTG;HDL	TP53	Medium High	T15739	Clinical Trial target	D0B9NG	Thioureidobutyronitrile	Phase 1	Oral cancer;Renal transplantation;Bladder cancer;Recurrent glioblastoma;Acute myeloid leukaemia;Pancreatic cancer;Ovarian cancer;Head and neck cancer;Colorectal cancer;Renal artery disease;Solid tumour/cancer;Myelodysplastic syndrome;Lymphoma;Haematological malignancy;Liposarcoma;Esophageal cancer;Peritoneal cavity cancer;Fallopian tube cancer;Endometrial cancer;Cervical cancer;Liver metastasis;Toxicity
LDL;nonHDL;TC;logTG;HDL	TP53	Medium High	T15739	Clinical Trial target	D0D5ZU	QPI-1002	Phase 3	Oral cancer;Renal transplantation;Bladder cancer;Recurrent glioblastoma;Acute myeloid leukaemia;Pancreatic cancer;Ovarian cancer;Head and neck cancer;Colorectal cancer;Renal artery disease;Solid tumour/cancer;Myelodysplastic syndrome;Lymphoma;Haematological malignancy;Liposarcoma;Esophageal cancer;Peritoneal cavity cancer;Fallopian tube cancer;Endometrial cancer;Cervical cancer;Liver metastasis;Toxicity
LDL;nonHDL;TC;logTG;HDL	TP53	Medium High	T15739	Clinical Trial target	D0F1SN	NU-8231	Investigative	Oral cancer;Renal transplantation;Bladder cancer;Recurrent glioblastoma;Acute myeloid leukaemia;Pancreatic cancer;Ovarian cancer;Head and neck cancer;Colorectal cancer;Renal artery disease;Solid tumour/cancer;Myelodysplastic syndrome;Lymphoma;Haematological malignancy;Liposarcoma;Esophageal cancer;Peritoneal cavity cancer;Fallopian tube cancer;Endometrial cancer;Cervical cancer;Liver metastasis;Toxicity
LDL;nonHDL;TC;logTG;HDL	TP53	Medium High	T15739	Clinical Trial target	D0G7YS	ONYX-015	Phase 1	Oral cancer;Renal transplantation;Bladder cancer;Recurrent glioblastoma;Acute myeloid leukaemia;Pancreatic cancer;Ovarian cancer;Head and neck cancer;Colorectal cancer;Renal artery disease;Solid tumour/cancer;Myelodysplastic syndrome;Lymphoma;Haematological malignancy;Liposarcoma;Esophageal cancer;Peritoneal cavity cancer;Fallopian tube cancer;Endometrial cancer;Cervical cancer;Liver metastasis;Toxicity
LDL;nonHDL;TC;logTG;HDL	TP53	Medium High	T15739	Clinical Trial target	D0G8CU	COTI-2	Phase 1	Oral cancer;Renal transplantation;Bladder cancer;Recurrent glioblastoma;Acute myeloid leukaemia;Pancreatic cancer;Ovarian cancer;Head and neck cancer;Colorectal cancer;Renal artery disease;Solid tumour/cancer;Myelodysplastic syndrome;Lymphoma;Haematological malignancy;Liposarcoma;Esophageal cancer;Peritoneal cavity cancer;Fallopian tube cancer;Endometrial cancer;Cervical cancer;Liver metastasis;Toxicity
LDL;nonHDL;TC;logTG;HDL	TP53	Medium High	T15739	Clinical Trial target	D0K7DV	Kevetrin	Phase 2	Oral cancer;Renal transplantation;Bladder cancer;Recurrent glioblastoma;Acute myeloid leukaemia;Pancreatic cancer;Ovarian cancer;Head and neck cancer;Colorectal cancer;Renal artery disease;Solid tumour/cancer;Myelodysplastic syndrome;Lymphoma;Haematological malignancy;Liposarcoma;Esophageal cancer;Peritoneal cavity cancer;Fallopian tube cancer;Endometrial cancer;Cervical cancer;Liver metastasis;Toxicity
LDL;nonHDL;TC;logTG;HDL	TP53	Medium High	T15739	Clinical Trial target	D0KK4N	ISA-P53-01	Phase 1/2	Oral cancer;Renal transplantation;Bladder cancer;Recurrent glioblastoma;Acute myeloid leukaemia;Pancreatic cancer;Ovarian cancer;Head and neck cancer;Colorectal cancer;Renal artery disease;Solid tumour/cancer;Myelodysplastic syndrome;Lymphoma;Haematological malignancy;Liposarcoma;Esophageal cancer;Peritoneal cavity cancer;Fallopian tube cancer;Endometrial cancer;Cervical cancer;Liver metastasis;Toxicity
LDL;nonHDL;TC;logTG;HDL	TP53	Medium High	T15739	Clinical Trial target	D0Q7AG	CGM097	Phase 1	Oral cancer;Renal transplantation;Bladder cancer;Recurrent glioblastoma;Acute myeloid leukaemia;Pancreatic cancer;Ovarian cancer;Head and neck cancer;Colorectal cancer;Renal artery disease;Solid tumour/cancer;Myelodysplastic syndrome;Lymphoma;Haematological malignancy;Liposarcoma;Esophageal cancer;Peritoneal cavity cancer;Fallopian tube cancer;Endometrial cancer;Cervical cancer;Liver metastasis;Toxicity
LDL;nonHDL;TC;logTG;HDL	TP53	Medium High	T15739	Clinical Trial target	D0V2SP	INGN-225	Phase 2	Oral cancer;Renal transplantation;Bladder cancer;Recurrent glioblastoma;Acute myeloid leukaemia;Pancreatic cancer;Ovarian cancer;Head and neck cancer;Colorectal cancer;Renal artery disease;Solid tumour/cancer;Myelodysplastic syndrome;Lymphoma;Haematological malignancy;Liposarcoma;Esophageal cancer;Peritoneal cavity cancer;Fallopian tube cancer;Endometrial cancer;Cervical cancer;Liver metastasis;Toxicity
LDL;nonHDL;TC;logTG;HDL	TP53	Medium High	T15739	Clinical Trial target	D0V5JH	ALT-801	Phase 2	Oral cancer;Renal transplantation;Bladder cancer;Recurrent glioblastoma;Acute myeloid leukaemia;Pancreatic cancer;Ovarian cancer;Head and neck cancer;Colorectal cancer;Renal artery disease;Solid tumour/cancer;Myelodysplastic syndrome;Lymphoma;Haematological malignancy;Liposarcoma;Esophageal cancer;Peritoneal cavity cancer;Fallopian tube cancer;Endometrial cancer;Cervical cancer;Liver metastasis;Toxicity
LDL;nonHDL;TC;logTG;HDL	TP53	Medium High	T15739	Clinical Trial target	D0X5RK	ALT-801 (bolus injection), Altor	Investigative	Oral cancer;Renal transplantation;Bladder cancer;Recurrent glioblastoma;Acute myeloid leukaemia;Pancreatic cancer;Ovarian cancer;Head and neck cancer;Colorectal cancer;Renal artery disease;Solid tumour/cancer;Myelodysplastic syndrome;Lymphoma;Haematological malignancy;Liposarcoma;Esophageal cancer;Peritoneal cavity cancer;Fallopian tube cancer;Endometrial cancer;Cervical cancer;Liver metastasis;Toxicity
LDL;nonHDL;TC;logTG;HDL	TP53	Medium High	T82051	Clinical Trial target	D02CKH	OPI-1002	Phase 2	Acute myeloid leukaemia;Acute kidney injury;Hearing disorder
LDL;nonHDL;TC;logTG;HDL	TP53	Medium High	T82051	Clinical Trial target	D0K4VW	Cenersen	Phase 2	Acute myeloid leukaemia;Acute kidney injury;Hearing disorder
LDL;nonHDL;TC;logTG;HDL	TP53	Medium High	T82051	Clinical Trial target	D0T8EL	AHL	Investigative	Acute myeloid leukaemia;Acute kidney injury;Hearing disorder
LDL;TC;HDL	TRH	Medium High	T58920	Clinical Trial target	D01WWD	KPS-0373	Phase 3	Parkinson disease;Dementia
TC;nonHDL;LDL	TSG101	Low;Medium High	T01283	Clinical Trial target	D03RCB	FGI-101-1A6	Phase 1	Influenza virus infection
HDL	TSHR	Medium High	T60606	Successful target	D03EER	Thyrotropin	Approved	Thyroid cancer;Hypothyroidism
HDL	TSHR	Medium High	T60606	Successful target	D0H4TQ	Thyrotropin Alfa	Approved	Thyroid cancer;Hypothyroidism
HDL	TSHR	Medium High	T60606	Successful target	D0R6XI	Labeled TSH superagonists	Investigative	Thyroid cancer;Hypothyroidism
HDL	TSHR	Medium High	T60606	Successful target	D0U2DY	Recombinant TSH superagonists	Investigative	Thyroid cancer;Hypothyroidism
nonHDL	TUSC2	Low	T83376	Clinical Trial target	D03YJW	Fus-1 tumor suppressor gene therapy - nanoparticle formulation	Phase 1/2	Non-small-cell lung cancer
nonHDL	TUSC2	Low	T83376	Clinical Trial target	D04YIA	CNVN-202	Phase 1/2	Non-small-cell lung cancer
logTG;LDL;nonHDL;TC	TYK2	Medium High	T78932	Clinical Trial target	D01CRX	Benzimidazole derivative 7	Patented	Plaque psoriasis;Asthma;Autoimmune disease;Psoriasis vulgaris;Psoriatic arthritis
logTG;LDL;nonHDL;TC	TYK2	Medium High	T78932	Clinical Trial target	D01DBB	PMID27774824-Compound-Figure9Example2down	Patented	Plaque psoriasis;Asthma;Autoimmune disease;Psoriasis vulgaris;Psoriatic arthritis
logTG;LDL;nonHDL;TC	TYK2	Medium High	T78932	Clinical Trial target	D01FVC	Bis-aminopyrimidine derivative 1	Patented	Plaque psoriasis;Asthma;Autoimmune disease;Psoriasis vulgaris;Psoriatic arthritis
logTG;LDL;nonHDL;TC	TYK2	Medium High	T78932	Clinical Trial target	D01GNL	Pyrazolopyridine derivative 5	Patented	Plaque psoriasis;Asthma;Autoimmune disease;Psoriasis vulgaris;Psoriatic arthritis
logTG;LDL;nonHDL;TC	TYK2	Medium High	T78932	Clinical Trial target	D03QAY	Pyrazolopyridine derivative 3	Patented	Plaque psoriasis;Asthma;Autoimmune disease;Psoriasis vulgaris;Psoriatic arthritis
logTG;LDL;nonHDL;TC	TYK2	Medium High	T78932	Clinical Trial target	D04BOW	Tricyclic pyrrolopyridine compound 1	Patented	Plaque psoriasis;Asthma;Autoimmune disease;Psoriasis vulgaris;Psoriatic arthritis
logTG;LDL;nonHDL;TC	TYK2	Medium High	T78932	Clinical Trial target	D05AXE	Aminooxazole carboxamide derivative 1	Patented	Plaque psoriasis;Asthma;Autoimmune disease;Psoriasis vulgaris;Psoriatic arthritis
logTG;LDL;nonHDL;TC	TYK2	Medium High	T78932	Clinical Trial target	D05NPD	TYrosine kinase 2 inhibitor	Phase 1	Plaque psoriasis;Asthma;Autoimmune disease;Psoriasis vulgaris;Psoriatic arthritis
logTG;LDL;nonHDL;TC	TYK2	Medium High	T78932	Clinical Trial target	D07PTU	Imidazo[4,5-c]pyridine derivative 1	Patented	Plaque psoriasis;Asthma;Autoimmune disease;Psoriasis vulgaris;Psoriatic arthritis
logTG;LDL;nonHDL;TC	TYK2	Medium High	T78932	Clinical Trial target	D07WIN	Pyrimidine-5-carboxamide derivative 1	Patented	Plaque psoriasis;Asthma;Autoimmune disease;Psoriasis vulgaris;Psoriatic arthritis
logTG;LDL;nonHDL;TC	TYK2	Medium High	T78932	Clinical Trial target	D09ALF	Aminotriazolopyridine derivative 1	Patented	Plaque psoriasis;Asthma;Autoimmune disease;Psoriasis vulgaris;Psoriatic arthritis
logTG;LDL;nonHDL;TC	TYK2	Medium High	T78932	Clinical Trial target	D09PIS	Pyrazolo[4,3-c]pyridine derivative 2	Patented	Plaque psoriasis;Asthma;Autoimmune disease;Psoriasis vulgaris;Psoriatic arthritis
logTG;LDL;nonHDL;TC	TYK2	Medium High	T78932	Clinical Trial target	D0C3HN	PMID27774822-Compound-Figure9Example15	Patented	Plaque psoriasis;Asthma;Autoimmune disease;Psoriasis vulgaris;Psoriatic arthritis
logTG;LDL;nonHDL;TC	TYK2	Medium High	T78932	Clinical Trial target	D0FQ4Z	Pyrrolo[2,3-d]pyrimidine derivative 6	Patented	Plaque psoriasis;Asthma;Autoimmune disease;Psoriasis vulgaris;Psoriatic arthritis
logTG;LDL;nonHDL;TC	TYK2	Medium High	T78932	Clinical Trial target	D0GB7G	PMID27774824-Compound-Figure6Example12	Patented	Plaque psoriasis;Asthma;Autoimmune disease;Psoriasis vulgaris;Psoriatic arthritis
logTG;LDL;nonHDL;TC	TYK2	Medium High	T78932	Clinical Trial target	D0IB3R	Imidazopyridine derivative 3	Patented	Plaque psoriasis;Asthma;Autoimmune disease;Psoriasis vulgaris;Psoriatic arthritis
logTG;LDL;nonHDL;TC	TYK2	Medium High	T78932	Clinical Trial target	D0IR6U	CMP-6	Investigative	Plaque psoriasis;Asthma;Autoimmune disease;Psoriasis vulgaris;Psoriatic arthritis
logTG;LDL;nonHDL;TC	TYK2	Medium High	T78932	Clinical Trial target	D0KL3B	Pyrrolo[2,3-d]pyrimidine derivative 8	Patented	Plaque psoriasis;Asthma;Autoimmune disease;Psoriasis vulgaris;Psoriatic arthritis
logTG;LDL;nonHDL;TC	TYK2	Medium High	T78932	Clinical Trial target	D0LR6J	Bis-aminopyrimidine derivative 2	Patented	Plaque psoriasis;Asthma;Autoimmune disease;Psoriasis vulgaris;Psoriatic arthritis
logTG;LDL;nonHDL;TC	TYK2	Medium High	T78932	Clinical Trial target	D0LS1O	Tricyclic compound 11	Patented	Plaque psoriasis;Asthma;Autoimmune disease;Psoriasis vulgaris;Psoriatic arthritis
logTG;LDL;nonHDL;TC	TYK2	Medium High	T78932	Clinical Trial target	D0M2JK	Aminopyridine derivative 1	Patented	Plaque psoriasis;Asthma;Autoimmune disease;Psoriasis vulgaris;Psoriatic arthritis
logTG;LDL;nonHDL;TC	TYK2	Medium High	T78932	Clinical Trial target	D0M2OK	Bis-aminopyrimidine derivative 5	Patented	Plaque psoriasis;Asthma;Autoimmune disease;Psoriasis vulgaris;Psoriatic arthritis
logTG;LDL;nonHDL;TC	TYK2	Medium High	T78932	Clinical Trial target	D0M2WA	Tricyclic heterocycle derivative 5	Patented	Plaque psoriasis;Asthma;Autoimmune disease;Psoriasis vulgaris;Psoriatic arthritis
logTG;LDL;nonHDL;TC	TYK2	Medium High	T78932	Clinical Trial target	D0M3XE	PF-06826647	Phase 1	Plaque psoriasis;Asthma;Autoimmune disease;Psoriasis vulgaris;Psoriatic arthritis
logTG;LDL;nonHDL;TC	TYK2	Medium High	T78932	Clinical Trial target	D0M8YW	Aminopyrimidine derivative 5	Patented	Plaque psoriasis;Asthma;Autoimmune disease;Psoriasis vulgaris;Psoriatic arthritis
logTG;LDL;nonHDL;TC	TYK2	Medium High	T78932	Clinical Trial target	D0NY6M	PMID27774822-Compound-Figure3CompoundI-165	Patented	Plaque psoriasis;Asthma;Autoimmune disease;Psoriasis vulgaris;Psoriatic arthritis
logTG;LDL;nonHDL;TC	TYK2	Medium High	T78932	Clinical Trial target	D0RJ3W	PMID27774822-Compound-Figure11Example5	Patented	Plaque psoriasis;Asthma;Autoimmune disease;Psoriasis vulgaris;Psoriatic arthritis
logTG;LDL;nonHDL;TC	TYK2	Medium High	T78932	Clinical Trial target	D0S1XX	BMS-986165	Phase 1	Plaque psoriasis;Asthma;Autoimmune disease;Psoriasis vulgaris;Psoriatic arthritis
logTG;LDL;nonHDL;TC	TYK2	Medium High	T78932	Clinical Trial target	D0S6XT	Bis-aminopyrimidine derivative 3	Patented	Plaque psoriasis;Asthma;Autoimmune disease;Psoriasis vulgaris;Psoriatic arthritis
logTG;LDL;nonHDL;TC	TYK2	Medium High	T78932	Clinical Trial target	D0SJ1Q	Bis-aminopyrimidine derivative 4	Patented	Plaque psoriasis;Asthma;Autoimmune disease;Psoriasis vulgaris;Psoriatic arthritis
logTG;LDL;nonHDL;TC	TYK2	Medium High	T78932	Clinical Trial target	D0T6CY	Pyrrolo-pyridone derivative 3	Patented	Plaque psoriasis;Asthma;Autoimmune disease;Psoriasis vulgaris;Psoriatic arthritis
logTG;LDL;nonHDL;TC	TYK2	Medium High	T78932	Clinical Trial target	D0U1HA	PMID27774824-Compound-Figure3Example18	Patented	Plaque psoriasis;Asthma;Autoimmune disease;Psoriasis vulgaris;Psoriatic arthritis
logTG;LDL;nonHDL;TC	TYK2	Medium High	T78932	Clinical Trial target	D0U5FZ	Pyrrolo[2,3-d]pyrimidine derivative 7	Patented	Plaque psoriasis;Asthma;Autoimmune disease;Psoriasis vulgaris;Psoriatic arthritis
logTG;LDL;nonHDL;TC	TYK2	Medium High	T78932	Clinical Trial target	D0UG8S	Thiazolopyridine derivative 1	Patented	Plaque psoriasis;Asthma;Autoimmune disease;Psoriasis vulgaris;Psoriatic arthritis
logTG;LDL;nonHDL;TC	TYK2	Medium High	T78932	Clinical Trial target	D0V4DX	PF-06700841	Phase 2	Plaque psoriasis;Asthma;Autoimmune disease;Psoriasis vulgaris;Psoriatic arthritis
logTG;LDL;nonHDL;TC	TYK2	Medium High	T78932	Clinical Trial target	D0VJ1R	Imidazo[4,5-c]pyridine derivative 2	Patented	Plaque psoriasis;Asthma;Autoimmune disease;Psoriasis vulgaris;Psoriatic arthritis
logTG;LDL;nonHDL;TC	TYK2	Medium High	T78932	Clinical Trial target	D0WZ8N	PMID27774824-Compound-Figure9Example2up	Patented	Plaque psoriasis;Asthma;Autoimmune disease;Psoriasis vulgaris;Psoriatic arthritis
logTG;LDL;nonHDL;TC	TYK2	Medium High	T78932	Clinical Trial target	D0X1FD	Tricyclic heterocycle derivative 1	Patented	Plaque psoriasis;Asthma;Autoimmune disease;Psoriasis vulgaris;Psoriatic arthritis
logTG;LDL;nonHDL;TC	TYK2	Medium High	T78932	Clinical Trial target	D0XH7H	N-methylmethanesulfonamide derivative 1	Patented	Plaque psoriasis;Asthma;Autoimmune disease;Psoriasis vulgaris;Psoriatic arthritis
logTG;LDL;nonHDL;TC	TYK2	Medium High	T78932	Clinical Trial target	D0YJ4D	Pyrrole derivative 7	Patented	Plaque psoriasis;Asthma;Autoimmune disease;Psoriasis vulgaris;Psoriatic arthritis
logTG;LDL;nonHDL;TC	TYK2	Medium High	T78932	Clinical Trial target	D0YR8S	PMID27774824-Compound-Figure11Example1up	Patented	Plaque psoriasis;Asthma;Autoimmune disease;Psoriasis vulgaris;Psoriatic arthritis
HDL;logTG	TYMS	Medium High	T79249	Successful target	D05LEO	Fluorouracil	Approved	Solid tumour/cancer
HDL;logTG	TYMS	Medium High	T79249	Successful target	D0V5YQ	TS antisense + raltitrexed	Investigative	Solid tumour/cancer
HDL;logTG	TYMS	Medium High	T98397	Research target	D04FYZ	Plevitrexed (R)-isomer	Phase 2	Gastric adenocarcinoma
HDL;logTG	TYMS	Medium High	T98397	Research target	D0Q0EB	ICI-198583	Investigative	Gastric adenocarcinoma
logTG	UCP1	Medium High	T88729	Clinical Trial target	D02CFE	NC-2100	Investigative	Obesity
logTG	UCP1	Medium High	T88729	Clinical Trial target	D07WHS	CL-316,243	Phase 2	Obesity
LDL;nonHDL;logTG;TC;HDL	VEGFA	Medium High	T20761	Successful target	D00IVN	Navicixizumab	Phase 1	Metastatic colorectal cancer;Hereditary hemorrhagic telangiectasia;Lymphoma;Non-hodgkin lymphoma;Non-small-cell lung cancer;Breast cancer;Solid tumour/cancer;Colorectal cancer;Hepatocellular carcinoma;Diabetic macular edema;Rheumatoid arthritis;Hypopharyngeal squamous cell carcinoma;Lateral sclerosis;Peritoneal cavity cancer;Ovarian cancer;Fallopian tube cancer;Macular degeneration;Virus infection;Gastric adenocarcinoma;Metabolic disorder;Neurodegenerative disorder;Carotid artery disease;Corneal neovascularization;Retinopathy;Age-related macular degeneration;Blood vessel proliferative disorder;Cell proliferative disorder;Fibrosis;Exudative age-related macular degeneration;Nasopharyngeal carcinoma
LDL;nonHDL;logTG;TC;HDL	VEGFA	Medium High	T20761	Successful target	D00ZFY	Carbamide derivative 17	Patented	Metastatic colorectal cancer;Hereditary hemorrhagic telangiectasia;Lymphoma;Non-hodgkin lymphoma;Non-small-cell lung cancer;Breast cancer;Solid tumour/cancer;Colorectal cancer;Hepatocellular carcinoma;Diabetic macular edema;Rheumatoid arthritis;Hypopharyngeal squamous cell carcinoma;Lateral sclerosis;Peritoneal cavity cancer;Ovarian cancer;Fallopian tube cancer;Macular degeneration;Virus infection;Gastric adenocarcinoma;Metabolic disorder;Neurodegenerative disorder;Carotid artery disease;Corneal neovascularization;Retinopathy;Age-related macular degeneration;Blood vessel proliferative disorder;Cell proliferative disorder;Fibrosis;Exudative age-related macular degeneration;Nasopharyngeal carcinoma
LDL;nonHDL;logTG;TC;HDL	VEGFA	Medium High	T20761	Successful target	D01CKB	Carbamide derivative 16	Patented	Metastatic colorectal cancer;Hereditary hemorrhagic telangiectasia;Lymphoma;Non-hodgkin lymphoma;Non-small-cell lung cancer;Breast cancer;Solid tumour/cancer;Colorectal cancer;Hepatocellular carcinoma;Diabetic macular edema;Rheumatoid arthritis;Hypopharyngeal squamous cell carcinoma;Lateral sclerosis;Peritoneal cavity cancer;Ovarian cancer;Fallopian tube cancer;Macular degeneration;Virus infection;Gastric adenocarcinoma;Metabolic disorder;Neurodegenerative disorder;Carotid artery disease;Corneal neovascularization;Retinopathy;Age-related macular degeneration;Blood vessel proliferative disorder;Cell proliferative disorder;Fibrosis;Exudative age-related macular degeneration;Nasopharyngeal carcinoma
LDL;nonHDL;logTG;TC;HDL	VEGFA	Medium High	T20761	Successful target	D01DJZ	Indoline derivative 18	Patented	Metastatic colorectal cancer;Hereditary hemorrhagic telangiectasia;Lymphoma;Non-hodgkin lymphoma;Non-small-cell lung cancer;Breast cancer;Solid tumour/cancer;Colorectal cancer;Hepatocellular carcinoma;Diabetic macular edema;Rheumatoid arthritis;Hypopharyngeal squamous cell carcinoma;Lateral sclerosis;Peritoneal cavity cancer;Ovarian cancer;Fallopian tube cancer;Macular degeneration;Virus infection;Gastric adenocarcinoma;Metabolic disorder;Neurodegenerative disorder;Carotid artery disease;Corneal neovascularization;Retinopathy;Age-related macular degeneration;Blood vessel proliferative disorder;Cell proliferative disorder;Fibrosis;Exudative age-related macular degeneration;Nasopharyngeal carcinoma
LDL;nonHDL;logTG;TC;HDL	VEGFA	Medium High	T20761	Successful target	D01IFD	Antibodie derivative 11	Patented	Metastatic colorectal cancer;Hereditary hemorrhagic telangiectasia;Lymphoma;Non-hodgkin lymphoma;Non-small-cell lung cancer;Breast cancer;Solid tumour/cancer;Colorectal cancer;Hepatocellular carcinoma;Diabetic macular edema;Rheumatoid arthritis;Hypopharyngeal squamous cell carcinoma;Lateral sclerosis;Peritoneal cavity cancer;Ovarian cancer;Fallopian tube cancer;Macular degeneration;Virus infection;Gastric adenocarcinoma;Metabolic disorder;Neurodegenerative disorder;Carotid artery disease;Corneal neovascularization;Retinopathy;Age-related macular degeneration;Blood vessel proliferative disorder;Cell proliferative disorder;Fibrosis;Exudative age-related macular degeneration;Nasopharyngeal carcinoma
LDL;nonHDL;logTG;TC;HDL	VEGFA	Medium High	T20761	Successful target	D01OEF	Pyridine derivative 2	Patented	Metastatic colorectal cancer;Hereditary hemorrhagic telangiectasia;Lymphoma;Non-hodgkin lymphoma;Non-small-cell lung cancer;Breast cancer;Solid tumour/cancer;Colorectal cancer;Hepatocellular carcinoma;Diabetic macular edema;Rheumatoid arthritis;Hypopharyngeal squamous cell carcinoma;Lateral sclerosis;Peritoneal cavity cancer;Ovarian cancer;Fallopian tube cancer;Macular degeneration;Virus infection;Gastric adenocarcinoma;Metabolic disorder;Neurodegenerative disorder;Carotid artery disease;Corneal neovascularization;Retinopathy;Age-related macular degeneration;Blood vessel proliferative disorder;Cell proliferative disorder;Fibrosis;Exudative age-related macular degeneration;Nasopharyngeal carcinoma
LDL;nonHDL;logTG;TC;HDL	VEGFA	Medium High	T20761	Successful target	D03HPW	Indoline derivative 16	Patented	Metastatic colorectal cancer;Hereditary hemorrhagic telangiectasia;Lymphoma;Non-hodgkin lymphoma;Non-small-cell lung cancer;Breast cancer;Solid tumour/cancer;Colorectal cancer;Hepatocellular carcinoma;Diabetic macular edema;Rheumatoid arthritis;Hypopharyngeal squamous cell carcinoma;Lateral sclerosis;Peritoneal cavity cancer;Ovarian cancer;Fallopian tube cancer;Macular degeneration;Virus infection;Gastric adenocarcinoma;Metabolic disorder;Neurodegenerative disorder;Carotid artery disease;Corneal neovascularization;Retinopathy;Age-related macular degeneration;Blood vessel proliferative disorder;Cell proliferative disorder;Fibrosis;Exudative age-related macular degeneration;Nasopharyngeal carcinoma
LDL;nonHDL;logTG;TC;HDL	VEGFA	Medium High	T20761	Successful target	D03SZN	Carbamide derivative 22	Patented	Metastatic colorectal cancer;Hereditary hemorrhagic telangiectasia;Lymphoma;Non-hodgkin lymphoma;Non-small-cell lung cancer;Breast cancer;Solid tumour/cancer;Colorectal cancer;Hepatocellular carcinoma;Diabetic macular edema;Rheumatoid arthritis;Hypopharyngeal squamous cell carcinoma;Lateral sclerosis;Peritoneal cavity cancer;Ovarian cancer;Fallopian tube cancer;Macular degeneration;Virus infection;Gastric adenocarcinoma;Metabolic disorder;Neurodegenerative disorder;Carotid artery disease;Corneal neovascularization;Retinopathy;Age-related macular degeneration;Blood vessel proliferative disorder;Cell proliferative disorder;Fibrosis;Exudative age-related macular degeneration;Nasopharyngeal carcinoma
LDL;nonHDL;logTG;TC;HDL	VEGFA	Medium High	T20761	Successful target	D03VXQ	Oxetane 3,3-dicarboxamide compound 1	Patented	Metastatic colorectal cancer;Hereditary hemorrhagic telangiectasia;Lymphoma;Non-hodgkin lymphoma;Non-small-cell lung cancer;Breast cancer;Solid tumour/cancer;Colorectal cancer;Hepatocellular carcinoma;Diabetic macular edema;Rheumatoid arthritis;Hypopharyngeal squamous cell carcinoma;Lateral sclerosis;Peritoneal cavity cancer;Ovarian cancer;Fallopian tube cancer;Macular degeneration;Virus infection;Gastric adenocarcinoma;Metabolic disorder;Neurodegenerative disorder;Carotid artery disease;Corneal neovascularization;Retinopathy;Age-related macular degeneration;Blood vessel proliferative disorder;Cell proliferative disorder;Fibrosis;Exudative age-related macular degeneration;Nasopharyngeal carcinoma
LDL;nonHDL;logTG;TC;HDL	VEGFA	Medium High	T20761	Successful target	D04EYG	Ranibizumab	Approved	Metastatic colorectal cancer;Hereditary hemorrhagic telangiectasia;Lymphoma;Non-hodgkin lymphoma;Non-small-cell lung cancer;Breast cancer;Solid tumour/cancer;Colorectal cancer;Hepatocellular carcinoma;Diabetic macular edema;Rheumatoid arthritis;Hypopharyngeal squamous cell carcinoma;Lateral sclerosis;Peritoneal cavity cancer;Ovarian cancer;Fallopian tube cancer;Macular degeneration;Virus infection;Gastric adenocarcinoma;Metabolic disorder;Neurodegenerative disorder;Carotid artery disease;Corneal neovascularization;Retinopathy;Age-related macular degeneration;Blood vessel proliferative disorder;Cell proliferative disorder;Fibrosis;Exudative age-related macular degeneration;Nasopharyngeal carcinoma
LDL;nonHDL;logTG;TC;HDL	VEGFA	Medium High	T20761	Successful target	D04PKQ	Conjugated 3-(indolyl)-and 3-(azaindolyl)-4-arylmaleimide compound 1	Patented	Metastatic colorectal cancer;Hereditary hemorrhagic telangiectasia;Lymphoma;Non-hodgkin lymphoma;Non-small-cell lung cancer;Breast cancer;Solid tumour/cancer;Colorectal cancer;Hepatocellular carcinoma;Diabetic macular edema;Rheumatoid arthritis;Hypopharyngeal squamous cell carcinoma;Lateral sclerosis;Peritoneal cavity cancer;Ovarian cancer;Fallopian tube cancer;Macular degeneration;Virus infection;Gastric adenocarcinoma;Metabolic disorder;Neurodegenerative disorder;Carotid artery disease;Corneal neovascularization;Retinopathy;Age-related macular degeneration;Blood vessel proliferative disorder;Cell proliferative disorder;Fibrosis;Exudative age-related macular degeneration;Nasopharyngeal carcinoma
LDL;nonHDL;logTG;TC;HDL	VEGFA	Medium High	T20761	Successful target	D04SLF	Bevacizumab + Trastuzumab	Phase 3	Metastatic colorectal cancer;Hereditary hemorrhagic telangiectasia;Lymphoma;Non-hodgkin lymphoma;Non-small-cell lung cancer;Breast cancer;Solid tumour/cancer;Colorectal cancer;Hepatocellular carcinoma;Diabetic macular edema;Rheumatoid arthritis;Hypopharyngeal squamous cell carcinoma;Lateral sclerosis;Peritoneal cavity cancer;Ovarian cancer;Fallopian tube cancer;Macular degeneration;Virus infection;Gastric adenocarcinoma;Metabolic disorder;Neurodegenerative disorder;Carotid artery disease;Corneal neovascularization;Retinopathy;Age-related macular degeneration;Blood vessel proliferative disorder;Cell proliferative disorder;Fibrosis;Exudative age-related macular degeneration;Nasopharyngeal carcinoma
LDL;nonHDL;logTG;TC;HDL	VEGFA	Medium High	T20761	Successful target	D04UKD	1,6-naphyridine-4-ketone fused heterocyclic derivative 1	Patented	Metastatic colorectal cancer;Hereditary hemorrhagic telangiectasia;Lymphoma;Non-hodgkin lymphoma;Non-small-cell lung cancer;Breast cancer;Solid tumour/cancer;Colorectal cancer;Hepatocellular carcinoma;Diabetic macular edema;Rheumatoid arthritis;Hypopharyngeal squamous cell carcinoma;Lateral sclerosis;Peritoneal cavity cancer;Ovarian cancer;Fallopian tube cancer;Macular degeneration;Virus infection;Gastric adenocarcinoma;Metabolic disorder;Neurodegenerative disorder;Carotid artery disease;Corneal neovascularization;Retinopathy;Age-related macular degeneration;Blood vessel proliferative disorder;Cell proliferative disorder;Fibrosis;Exudative age-related macular degeneration;Nasopharyngeal carcinoma
LDL;nonHDL;logTG;TC;HDL	VEGFA	Medium High	T20761	Successful target	D05GVV	Pyrimidine derivative 5	Patented	Metastatic colorectal cancer;Hereditary hemorrhagic telangiectasia;Lymphoma;Non-hodgkin lymphoma;Non-small-cell lung cancer;Breast cancer;Solid tumour/cancer;Colorectal cancer;Hepatocellular carcinoma;Diabetic macular edema;Rheumatoid arthritis;Hypopharyngeal squamous cell carcinoma;Lateral sclerosis;Peritoneal cavity cancer;Ovarian cancer;Fallopian tube cancer;Macular degeneration;Virus infection;Gastric adenocarcinoma;Metabolic disorder;Neurodegenerative disorder;Carotid artery disease;Corneal neovascularization;Retinopathy;Age-related macular degeneration;Blood vessel proliferative disorder;Cell proliferative disorder;Fibrosis;Exudative age-related macular degeneration;Nasopharyngeal carcinoma
LDL;nonHDL;logTG;TC;HDL	VEGFA	Medium High	T20761	Successful target	D05LBH	PMID28621580-Compound-WO2013112959C68	Patented	Metastatic colorectal cancer;Hereditary hemorrhagic telangiectasia;Lymphoma;Non-hodgkin lymphoma;Non-small-cell lung cancer;Breast cancer;Solid tumour/cancer;Colorectal cancer;Hepatocellular carcinoma;Diabetic macular edema;Rheumatoid arthritis;Hypopharyngeal squamous cell carcinoma;Lateral sclerosis;Peritoneal cavity cancer;Ovarian cancer;Fallopian tube cancer;Macular degeneration;Virus infection;Gastric adenocarcinoma;Metabolic disorder;Neurodegenerative disorder;Carotid artery disease;Corneal neovascularization;Retinopathy;Age-related macular degeneration;Blood vessel proliferative disorder;Cell proliferative disorder;Fibrosis;Exudative age-related macular degeneration;Nasopharyngeal carcinoma
LDL;nonHDL;logTG;TC;HDL	VEGFA	Medium High	T20761	Successful target	D05VVX	PTC299	Phase 2	Metastatic colorectal cancer;Hereditary hemorrhagic telangiectasia;Lymphoma;Non-hodgkin lymphoma;Non-small-cell lung cancer;Breast cancer;Solid tumour/cancer;Colorectal cancer;Hepatocellular carcinoma;Diabetic macular edema;Rheumatoid arthritis;Hypopharyngeal squamous cell carcinoma;Lateral sclerosis;Peritoneal cavity cancer;Ovarian cancer;Fallopian tube cancer;Macular degeneration;Virus infection;Gastric adenocarcinoma;Metabolic disorder;Neurodegenerative disorder;Carotid artery disease;Corneal neovascularization;Retinopathy;Age-related macular degeneration;Blood vessel proliferative disorder;Cell proliferative disorder;Fibrosis;Exudative age-related macular degeneration;Nasopharyngeal carcinoma
LDL;nonHDL;logTG;TC;HDL	VEGFA	Medium High	T20761	Successful target	D05WTW	Carbamide derivative 23	Patented	Metastatic colorectal cancer;Hereditary hemorrhagic telangiectasia;Lymphoma;Non-hodgkin lymphoma;Non-small-cell lung cancer;Breast cancer;Solid tumour/cancer;Colorectal cancer;Hepatocellular carcinoma;Diabetic macular edema;Rheumatoid arthritis;Hypopharyngeal squamous cell carcinoma;Lateral sclerosis;Peritoneal cavity cancer;Ovarian cancer;Fallopian tube cancer;Macular degeneration;Virus infection;Gastric adenocarcinoma;Metabolic disorder;Neurodegenerative disorder;Carotid artery disease;Corneal neovascularization;Retinopathy;Age-related macular degeneration;Blood vessel proliferative disorder;Cell proliferative disorder;Fibrosis;Exudative age-related macular degeneration;Nasopharyngeal carcinoma
LDL;nonHDL;logTG;TC;HDL	VEGFA	Medium High	T20761	Successful target	D06ARD	Quinoline and quinazoline derivative 7	Patented	Metastatic colorectal cancer;Hereditary hemorrhagic telangiectasia;Lymphoma;Non-hodgkin lymphoma;Non-small-cell lung cancer;Breast cancer;Solid tumour/cancer;Colorectal cancer;Hepatocellular carcinoma;Diabetic macular edema;Rheumatoid arthritis;Hypopharyngeal squamous cell carcinoma;Lateral sclerosis;Peritoneal cavity cancer;Ovarian cancer;Fallopian tube cancer;Macular degeneration;Virus infection;Gastric adenocarcinoma;Metabolic disorder;Neurodegenerative disorder;Carotid artery disease;Corneal neovascularization;Retinopathy;Age-related macular degeneration;Blood vessel proliferative disorder;Cell proliferative disorder;Fibrosis;Exudative age-related macular degeneration;Nasopharyngeal carcinoma
LDL;nonHDL;logTG;TC;HDL	VEGFA	Medium High	T20761	Successful target	D06FTM	RG7221	Phase 2	Metastatic colorectal cancer;Hereditary hemorrhagic telangiectasia;Lymphoma;Non-hodgkin lymphoma;Non-small-cell lung cancer;Breast cancer;Solid tumour/cancer;Colorectal cancer;Hepatocellular carcinoma;Diabetic macular edema;Rheumatoid arthritis;Hypopharyngeal squamous cell carcinoma;Lateral sclerosis;Peritoneal cavity cancer;Ovarian cancer;Fallopian tube cancer;Macular degeneration;Virus infection;Gastric adenocarcinoma;Metabolic disorder;Neurodegenerative disorder;Carotid artery disease;Corneal neovascularization;Retinopathy;Age-related macular degeneration;Blood vessel proliferative disorder;Cell proliferative disorder;Fibrosis;Exudative age-related macular degeneration;Nasopharyngeal carcinoma
LDL;nonHDL;logTG;TC;HDL	VEGFA	Medium High	T20761	Successful target	D07AVU	PMID28621580-Compound-WO2015089220C70	Patented	Metastatic colorectal cancer;Hereditary hemorrhagic telangiectasia;Lymphoma;Non-hodgkin lymphoma;Non-small-cell lung cancer;Breast cancer;Solid tumour/cancer;Colorectal cancer;Hepatocellular carcinoma;Diabetic macular edema;Rheumatoid arthritis;Hypopharyngeal squamous cell carcinoma;Lateral sclerosis;Peritoneal cavity cancer;Ovarian cancer;Fallopian tube cancer;Macular degeneration;Virus infection;Gastric adenocarcinoma;Metabolic disorder;Neurodegenerative disorder;Carotid artery disease;Corneal neovascularization;Retinopathy;Age-related macular degeneration;Blood vessel proliferative disorder;Cell proliferative disorder;Fibrosis;Exudative age-related macular degeneration;Nasopharyngeal carcinoma
LDL;nonHDL;logTG;TC;HDL	VEGFA	Medium High	T20761	Successful target	D07ESG	Pyrimidine derivative 9	Patented	Metastatic colorectal cancer;Hereditary hemorrhagic telangiectasia;Lymphoma;Non-hodgkin lymphoma;Non-small-cell lung cancer;Breast cancer;Solid tumour/cancer;Colorectal cancer;Hepatocellular carcinoma;Diabetic macular edema;Rheumatoid arthritis;Hypopharyngeal squamous cell carcinoma;Lateral sclerosis;Peritoneal cavity cancer;Ovarian cancer;Fallopian tube cancer;Macular degeneration;Virus infection;Gastric adenocarcinoma;Metabolic disorder;Neurodegenerative disorder;Carotid artery disease;Corneal neovascularization;Retinopathy;Age-related macular degeneration;Blood vessel proliferative disorder;Cell proliferative disorder;Fibrosis;Exudative age-related macular degeneration;Nasopharyngeal carcinoma
LDL;nonHDL;logTG;TC;HDL	VEGFA	Medium High	T20761	Successful target	D07UJJ	Quinoline and quinazoline derivative 4	Patented	Metastatic colorectal cancer;Hereditary hemorrhagic telangiectasia;Lymphoma;Non-hodgkin lymphoma;Non-small-cell lung cancer;Breast cancer;Solid tumour/cancer;Colorectal cancer;Hepatocellular carcinoma;Diabetic macular edema;Rheumatoid arthritis;Hypopharyngeal squamous cell carcinoma;Lateral sclerosis;Peritoneal cavity cancer;Ovarian cancer;Fallopian tube cancer;Macular degeneration;Virus infection;Gastric adenocarcinoma;Metabolic disorder;Neurodegenerative disorder;Carotid artery disease;Corneal neovascularization;Retinopathy;Age-related macular degeneration;Blood vessel proliferative disorder;Cell proliferative disorder;Fibrosis;Exudative age-related macular degeneration;Nasopharyngeal carcinoma
LDL;nonHDL;logTG;TC;HDL	VEGFA	Medium High	T20761	Successful target	D08CGU	Bevacizumab + Rituximab	Phase 3	Metastatic colorectal cancer;Hereditary hemorrhagic telangiectasia;Lymphoma;Non-hodgkin lymphoma;Non-small-cell lung cancer;Breast cancer;Solid tumour/cancer;Colorectal cancer;Hepatocellular carcinoma;Diabetic macular edema;Rheumatoid arthritis;Hypopharyngeal squamous cell carcinoma;Lateral sclerosis;Peritoneal cavity cancer;Ovarian cancer;Fallopian tube cancer;Macular degeneration;Virus infection;Gastric adenocarcinoma;Metabolic disorder;Neurodegenerative disorder;Carotid artery disease;Corneal neovascularization;Retinopathy;Age-related macular degeneration;Blood vessel proliferative disorder;Cell proliferative disorder;Fibrosis;Exudative age-related macular degeneration;Nasopharyngeal carcinoma
LDL;nonHDL;logTG;TC;HDL	VEGFA	Medium High	T20761	Successful target	D08INZ	Pyridine derivative 5	Patented	Metastatic colorectal cancer;Hereditary hemorrhagic telangiectasia;Lymphoma;Non-hodgkin lymphoma;Non-small-cell lung cancer;Breast cancer;Solid tumour/cancer;Colorectal cancer;Hepatocellular carcinoma;Diabetic macular edema;Rheumatoid arthritis;Hypopharyngeal squamous cell carcinoma;Lateral sclerosis;Peritoneal cavity cancer;Ovarian cancer;Fallopian tube cancer;Macular degeneration;Virus infection;Gastric adenocarcinoma;Metabolic disorder;Neurodegenerative disorder;Carotid artery disease;Corneal neovascularization;Retinopathy;Age-related macular degeneration;Blood vessel proliferative disorder;Cell proliferative disorder;Fibrosis;Exudative age-related macular degeneration;Nasopharyngeal carcinoma
LDL;nonHDL;logTG;TC;HDL	VEGFA	Medium High	T20761	Successful target	D08XDA	Carbamide derivative 15	Patented	Metastatic colorectal cancer;Hereditary hemorrhagic telangiectasia;Lymphoma;Non-hodgkin lymphoma;Non-small-cell lung cancer;Breast cancer;Solid tumour/cancer;Colorectal cancer;Hepatocellular carcinoma;Diabetic macular edema;Rheumatoid arthritis;Hypopharyngeal squamous cell carcinoma;Lateral sclerosis;Peritoneal cavity cancer;Ovarian cancer;Fallopian tube cancer;Macular degeneration;Virus infection;Gastric adenocarcinoma;Metabolic disorder;Neurodegenerative disorder;Carotid artery disease;Corneal neovascularization;Retinopathy;Age-related macular degeneration;Blood vessel proliferative disorder;Cell proliferative disorder;Fibrosis;Exudative age-related macular degeneration;Nasopharyngeal carcinoma
LDL;nonHDL;logTG;TC;HDL	VEGFA	Medium High	T20761	Successful target	D09BKY	Bevacizumab + Erlotinib	Phase 3	Metastatic colorectal cancer;Hereditary hemorrhagic telangiectasia;Lymphoma;Non-hodgkin lymphoma;Non-small-cell lung cancer;Breast cancer;Solid tumour/cancer;Colorectal cancer;Hepatocellular carcinoma;Diabetic macular edema;Rheumatoid arthritis;Hypopharyngeal squamous cell carcinoma;Lateral sclerosis;Peritoneal cavity cancer;Ovarian cancer;Fallopian tube cancer;Macular degeneration;Virus infection;Gastric adenocarcinoma;Metabolic disorder;Neurodegenerative disorder;Carotid artery disease;Corneal neovascularization;Retinopathy;Age-related macular degeneration;Blood vessel proliferative disorder;Cell proliferative disorder;Fibrosis;Exudative age-related macular degeneration;Nasopharyngeal carcinoma
LDL;nonHDL;logTG;TC;HDL	VEGFA	Medium High	T20761	Successful target	D09GWR	Antibodie derivative 3	Patented	Metastatic colorectal cancer;Hereditary hemorrhagic telangiectasia;Lymphoma;Non-hodgkin lymphoma;Non-small-cell lung cancer;Breast cancer;Solid tumour/cancer;Colorectal cancer;Hepatocellular carcinoma;Diabetic macular edema;Rheumatoid arthritis;Hypopharyngeal squamous cell carcinoma;Lateral sclerosis;Peritoneal cavity cancer;Ovarian cancer;Fallopian tube cancer;Macular degeneration;Virus infection;Gastric adenocarcinoma;Metabolic disorder;Neurodegenerative disorder;Carotid artery disease;Corneal neovascularization;Retinopathy;Age-related macular degeneration;Blood vessel proliferative disorder;Cell proliferative disorder;Fibrosis;Exudative age-related macular degeneration;Nasopharyngeal carcinoma
LDL;nonHDL;logTG;TC;HDL	VEGFA	Medium High	T20761	Successful target	D09KYB	Pyrimidine derivative 7	Patented	Metastatic colorectal cancer;Hereditary hemorrhagic telangiectasia;Lymphoma;Non-hodgkin lymphoma;Non-small-cell lung cancer;Breast cancer;Solid tumour/cancer;Colorectal cancer;Hepatocellular carcinoma;Diabetic macular edema;Rheumatoid arthritis;Hypopharyngeal squamous cell carcinoma;Lateral sclerosis;Peritoneal cavity cancer;Ovarian cancer;Fallopian tube cancer;Macular degeneration;Virus infection;Gastric adenocarcinoma;Metabolic disorder;Neurodegenerative disorder;Carotid artery disease;Corneal neovascularization;Retinopathy;Age-related macular degeneration;Blood vessel proliferative disorder;Cell proliferative disorder;Fibrosis;Exudative age-related macular degeneration;Nasopharyngeal carcinoma
LDL;nonHDL;logTG;TC;HDL	VEGFA	Medium High	T20761	Successful target	D0A5NC	Carbamide derivative 18	Patented	Metastatic colorectal cancer;Hereditary hemorrhagic telangiectasia;Lymphoma;Non-hodgkin lymphoma;Non-small-cell lung cancer;Breast cancer;Solid tumour/cancer;Colorectal cancer;Hepatocellular carcinoma;Diabetic macular edema;Rheumatoid arthritis;Hypopharyngeal squamous cell carcinoma;Lateral sclerosis;Peritoneal cavity cancer;Ovarian cancer;Fallopian tube cancer;Macular degeneration;Virus infection;Gastric adenocarcinoma;Metabolic disorder;Neurodegenerative disorder;Carotid artery disease;Corneal neovascularization;Retinopathy;Age-related macular degeneration;Blood vessel proliferative disorder;Cell proliferative disorder;Fibrosis;Exudative age-related macular degeneration;Nasopharyngeal carcinoma
LDL;nonHDL;logTG;TC;HDL	VEGFA	Medium High	T20761	Successful target	D0A8SH	Indoline derivative 21	Patented	Metastatic colorectal cancer;Hereditary hemorrhagic telangiectasia;Lymphoma;Non-hodgkin lymphoma;Non-small-cell lung cancer;Breast cancer;Solid tumour/cancer;Colorectal cancer;Hepatocellular carcinoma;Diabetic macular edema;Rheumatoid arthritis;Hypopharyngeal squamous cell carcinoma;Lateral sclerosis;Peritoneal cavity cancer;Ovarian cancer;Fallopian tube cancer;Macular degeneration;Virus infection;Gastric adenocarcinoma;Metabolic disorder;Neurodegenerative disorder;Carotid artery disease;Corneal neovascularization;Retinopathy;Age-related macular degeneration;Blood vessel proliferative disorder;Cell proliferative disorder;Fibrosis;Exudative age-related macular degeneration;Nasopharyngeal carcinoma
LDL;nonHDL;logTG;TC;HDL	VEGFA	Medium High	T20761	Successful target	D0A9RY	Pyrimidine derivative 10	Patented	Metastatic colorectal cancer;Hereditary hemorrhagic telangiectasia;Lymphoma;Non-hodgkin lymphoma;Non-small-cell lung cancer;Breast cancer;Solid tumour/cancer;Colorectal cancer;Hepatocellular carcinoma;Diabetic macular edema;Rheumatoid arthritis;Hypopharyngeal squamous cell carcinoma;Lateral sclerosis;Peritoneal cavity cancer;Ovarian cancer;Fallopian tube cancer;Macular degeneration;Virus infection;Gastric adenocarcinoma;Metabolic disorder;Neurodegenerative disorder;Carotid artery disease;Corneal neovascularization;Retinopathy;Age-related macular degeneration;Blood vessel proliferative disorder;Cell proliferative disorder;Fibrosis;Exudative age-related macular degeneration;Nasopharyngeal carcinoma
LDL;nonHDL;logTG;TC;HDL	VEGFA	Medium High	T20761	Successful target	D0BA5J	Pyridine derivative 7	Patented	Metastatic colorectal cancer;Hereditary hemorrhagic telangiectasia;Lymphoma;Non-hodgkin lymphoma;Non-small-cell lung cancer;Breast cancer;Solid tumour/cancer;Colorectal cancer;Hepatocellular carcinoma;Diabetic macular edema;Rheumatoid arthritis;Hypopharyngeal squamous cell carcinoma;Lateral sclerosis;Peritoneal cavity cancer;Ovarian cancer;Fallopian tube cancer;Macular degeneration;Virus infection;Gastric adenocarcinoma;Metabolic disorder;Neurodegenerative disorder;Carotid artery disease;Corneal neovascularization;Retinopathy;Age-related macular degeneration;Blood vessel proliferative disorder;Cell proliferative disorder;Fibrosis;Exudative age-related macular degeneration;Nasopharyngeal carcinoma
LDL;nonHDL;logTG;TC;HDL	VEGFA	Medium High	T20761	Successful target	D0BL4H	Quinoline and quinazoline derivative 6	Patented	Metastatic colorectal cancer;Hereditary hemorrhagic telangiectasia;Lymphoma;Non-hodgkin lymphoma;Non-small-cell lung cancer;Breast cancer;Solid tumour/cancer;Colorectal cancer;Hepatocellular carcinoma;Diabetic macular edema;Rheumatoid arthritis;Hypopharyngeal squamous cell carcinoma;Lateral sclerosis;Peritoneal cavity cancer;Ovarian cancer;Fallopian tube cancer;Macular degeneration;Virus infection;Gastric adenocarcinoma;Metabolic disorder;Neurodegenerative disorder;Carotid artery disease;Corneal neovascularization;Retinopathy;Age-related macular degeneration;Blood vessel proliferative disorder;Cell proliferative disorder;Fibrosis;Exudative age-related macular degeneration;Nasopharyngeal carcinoma
LDL;nonHDL;logTG;TC;HDL	VEGFA	Medium High	T20761	Successful target	D0C0NH	Avastin+/-Tarceva	Phase 3	Metastatic colorectal cancer;Hereditary hemorrhagic telangiectasia;Lymphoma;Non-hodgkin lymphoma;Non-small-cell lung cancer;Breast cancer;Solid tumour/cancer;Colorectal cancer;Hepatocellular carcinoma;Diabetic macular edema;Rheumatoid arthritis;Hypopharyngeal squamous cell carcinoma;Lateral sclerosis;Peritoneal cavity cancer;Ovarian cancer;Fallopian tube cancer;Macular degeneration;Virus infection;Gastric adenocarcinoma;Metabolic disorder;Neurodegenerative disorder;Carotid artery disease;Corneal neovascularization;Retinopathy;Age-related macular degeneration;Blood vessel proliferative disorder;Cell proliferative disorder;Fibrosis;Exudative age-related macular degeneration;Nasopharyngeal carcinoma
LDL;nonHDL;logTG;TC;HDL	VEGFA	Medium High	T20761	Successful target	D0C9ET	Aflibercept	Approved	Metastatic colorectal cancer;Hereditary hemorrhagic telangiectasia;Lymphoma;Non-hodgkin lymphoma;Non-small-cell lung cancer;Breast cancer;Solid tumour/cancer;Colorectal cancer;Hepatocellular carcinoma;Diabetic macular edema;Rheumatoid arthritis;Hypopharyngeal squamous cell carcinoma;Lateral sclerosis;Peritoneal cavity cancer;Ovarian cancer;Fallopian tube cancer;Macular degeneration;Virus infection;Gastric adenocarcinoma;Metabolic disorder;Neurodegenerative disorder;Carotid artery disease;Corneal neovascularization;Retinopathy;Age-related macular degeneration;Blood vessel proliferative disorder;Cell proliferative disorder;Fibrosis;Exudative age-related macular degeneration;Nasopharyngeal carcinoma
LDL;nonHDL;logTG;TC;HDL	VEGFA	Medium High	T20761	Successful target	D0CE1R	Antibodie derivative 7	Patented	Metastatic colorectal cancer;Hereditary hemorrhagic telangiectasia;Lymphoma;Non-hodgkin lymphoma;Non-small-cell lung cancer;Breast cancer;Solid tumour/cancer;Colorectal cancer;Hepatocellular carcinoma;Diabetic macular edema;Rheumatoid arthritis;Hypopharyngeal squamous cell carcinoma;Lateral sclerosis;Peritoneal cavity cancer;Ovarian cancer;Fallopian tube cancer;Macular degeneration;Virus infection;Gastric adenocarcinoma;Metabolic disorder;Neurodegenerative disorder;Carotid artery disease;Corneal neovascularization;Retinopathy;Age-related macular degeneration;Blood vessel proliferative disorder;Cell proliferative disorder;Fibrosis;Exudative age-related macular degeneration;Nasopharyngeal carcinoma
LDL;nonHDL;logTG;TC;HDL	VEGFA	Medium High	T20761	Successful target	D0CJ7Z	Abicipar pegol	Phase 2	Metastatic colorectal cancer;Hereditary hemorrhagic telangiectasia;Lymphoma;Non-hodgkin lymphoma;Non-small-cell lung cancer;Breast cancer;Solid tumour/cancer;Colorectal cancer;Hepatocellular carcinoma;Diabetic macular edema;Rheumatoid arthritis;Hypopharyngeal squamous cell carcinoma;Lateral sclerosis;Peritoneal cavity cancer;Ovarian cancer;Fallopian tube cancer;Macular degeneration;Virus infection;Gastric adenocarcinoma;Metabolic disorder;Neurodegenerative disorder;Carotid artery disease;Corneal neovascularization;Retinopathy;Age-related macular degeneration;Blood vessel proliferative disorder;Cell proliferative disorder;Fibrosis;Exudative age-related macular degeneration;Nasopharyngeal carcinoma
LDL;nonHDL;logTG;TC;HDL	VEGFA	Medium High	T20761	Successful target	D0D0AX	Antibodie derivative 2	Patented	Metastatic colorectal cancer;Hereditary hemorrhagic telangiectasia;Lymphoma;Non-hodgkin lymphoma;Non-small-cell lung cancer;Breast cancer;Solid tumour/cancer;Colorectal cancer;Hepatocellular carcinoma;Diabetic macular edema;Rheumatoid arthritis;Hypopharyngeal squamous cell carcinoma;Lateral sclerosis;Peritoneal cavity cancer;Ovarian cancer;Fallopian tube cancer;Macular degeneration;Virus infection;Gastric adenocarcinoma;Metabolic disorder;Neurodegenerative disorder;Carotid artery disease;Corneal neovascularization;Retinopathy;Age-related macular degeneration;Blood vessel proliferative disorder;Cell proliferative disorder;Fibrosis;Exudative age-related macular degeneration;Nasopharyngeal carcinoma
LDL;nonHDL;logTG;TC;HDL	VEGFA	Medium High	T20761	Successful target	D0D7SL	Pyridine derivative 3	Patented	Metastatic colorectal cancer;Hereditary hemorrhagic telangiectasia;Lymphoma;Non-hodgkin lymphoma;Non-small-cell lung cancer;Breast cancer;Solid tumour/cancer;Colorectal cancer;Hepatocellular carcinoma;Diabetic macular edema;Rheumatoid arthritis;Hypopharyngeal squamous cell carcinoma;Lateral sclerosis;Peritoneal cavity cancer;Ovarian cancer;Fallopian tube cancer;Macular degeneration;Virus infection;Gastric adenocarcinoma;Metabolic disorder;Neurodegenerative disorder;Carotid artery disease;Corneal neovascularization;Retinopathy;Age-related macular degeneration;Blood vessel proliferative disorder;Cell proliferative disorder;Fibrosis;Exudative age-related macular degeneration;Nasopharyngeal carcinoma
LDL;nonHDL;logTG;TC;HDL	VEGFA	Medium High	T20761	Successful target	D0DA6B	Pyridine derivative 8	Patented	Metastatic colorectal cancer;Hereditary hemorrhagic telangiectasia;Lymphoma;Non-hodgkin lymphoma;Non-small-cell lung cancer;Breast cancer;Solid tumour/cancer;Colorectal cancer;Hepatocellular carcinoma;Diabetic macular edema;Rheumatoid arthritis;Hypopharyngeal squamous cell carcinoma;Lateral sclerosis;Peritoneal cavity cancer;Ovarian cancer;Fallopian tube cancer;Macular degeneration;Virus infection;Gastric adenocarcinoma;Metabolic disorder;Neurodegenerative disorder;Carotid artery disease;Corneal neovascularization;Retinopathy;Age-related macular degeneration;Blood vessel proliferative disorder;Cell proliferative disorder;Fibrosis;Exudative age-related macular degeneration;Nasopharyngeal carcinoma
LDL;nonHDL;logTG;TC;HDL	VEGFA	Medium High	T20761	Successful target	D0DI5S	Carbamide derivative 19	Patented	Metastatic colorectal cancer;Hereditary hemorrhagic telangiectasia;Lymphoma;Non-hodgkin lymphoma;Non-small-cell lung cancer;Breast cancer;Solid tumour/cancer;Colorectal cancer;Hepatocellular carcinoma;Diabetic macular edema;Rheumatoid arthritis;Hypopharyngeal squamous cell carcinoma;Lateral sclerosis;Peritoneal cavity cancer;Ovarian cancer;Fallopian tube cancer;Macular degeneration;Virus infection;Gastric adenocarcinoma;Metabolic disorder;Neurodegenerative disorder;Carotid artery disease;Corneal neovascularization;Retinopathy;Age-related macular degeneration;Blood vessel proliferative disorder;Cell proliferative disorder;Fibrosis;Exudative age-related macular degeneration;Nasopharyngeal carcinoma
LDL;nonHDL;logTG;TC;HDL	VEGFA	Medium High	T20761	Successful target	D0E5IJ	Indoline derivative 13	Patented	Metastatic colorectal cancer;Hereditary hemorrhagic telangiectasia;Lymphoma;Non-hodgkin lymphoma;Non-small-cell lung cancer;Breast cancer;Solid tumour/cancer;Colorectal cancer;Hepatocellular carcinoma;Diabetic macular edema;Rheumatoid arthritis;Hypopharyngeal squamous cell carcinoma;Lateral sclerosis;Peritoneal cavity cancer;Ovarian cancer;Fallopian tube cancer;Macular degeneration;Virus infection;Gastric adenocarcinoma;Metabolic disorder;Neurodegenerative disorder;Carotid artery disease;Corneal neovascularization;Retinopathy;Age-related macular degeneration;Blood vessel proliferative disorder;Cell proliferative disorder;Fibrosis;Exudative age-related macular degeneration;Nasopharyngeal carcinoma
LDL;nonHDL;logTG;TC;HDL	VEGFA	Medium High	T20761	Successful target	D0E7RQ	SNN-0029	Phase 1/2	Metastatic colorectal cancer;Hereditary hemorrhagic telangiectasia;Lymphoma;Non-hodgkin lymphoma;Non-small-cell lung cancer;Breast cancer;Solid tumour/cancer;Colorectal cancer;Hepatocellular carcinoma;Diabetic macular edema;Rheumatoid arthritis;Hypopharyngeal squamous cell carcinoma;Lateral sclerosis;Peritoneal cavity cancer;Ovarian cancer;Fallopian tube cancer;Macular degeneration;Virus infection;Gastric adenocarcinoma;Metabolic disorder;Neurodegenerative disorder;Carotid artery disease;Corneal neovascularization;Retinopathy;Age-related macular degeneration;Blood vessel proliferative disorder;Cell proliferative disorder;Fibrosis;Exudative age-related macular degeneration;Nasopharyngeal carcinoma
LDL;nonHDL;logTG;TC;HDL	VEGFA	Medium High	T20761	Successful target	D0EE3P	Pyrimidine derivative 11	Patented	Metastatic colorectal cancer;Hereditary hemorrhagic telangiectasia;Lymphoma;Non-hodgkin lymphoma;Non-small-cell lung cancer;Breast cancer;Solid tumour/cancer;Colorectal cancer;Hepatocellular carcinoma;Diabetic macular edema;Rheumatoid arthritis;Hypopharyngeal squamous cell carcinoma;Lateral sclerosis;Peritoneal cavity cancer;Ovarian cancer;Fallopian tube cancer;Macular degeneration;Virus infection;Gastric adenocarcinoma;Metabolic disorder;Neurodegenerative disorder;Carotid artery disease;Corneal neovascularization;Retinopathy;Age-related macular degeneration;Blood vessel proliferative disorder;Cell proliferative disorder;Fibrosis;Exudative age-related macular degeneration;Nasopharyngeal carcinoma
LDL;nonHDL;logTG;TC;HDL	VEGFA	Medium High	T20761	Successful target	D0FK5P	Pyrimidine derivative 8	Patented	Metastatic colorectal cancer;Hereditary hemorrhagic telangiectasia;Lymphoma;Non-hodgkin lymphoma;Non-small-cell lung cancer;Breast cancer;Solid tumour/cancer;Colorectal cancer;Hepatocellular carcinoma;Diabetic macular edema;Rheumatoid arthritis;Hypopharyngeal squamous cell carcinoma;Lateral sclerosis;Peritoneal cavity cancer;Ovarian cancer;Fallopian tube cancer;Macular degeneration;Virus infection;Gastric adenocarcinoma;Metabolic disorder;Neurodegenerative disorder;Carotid artery disease;Corneal neovascularization;Retinopathy;Age-related macular degeneration;Blood vessel proliferative disorder;Cell proliferative disorder;Fibrosis;Exudative age-related macular degeneration;Nasopharyngeal carcinoma
LDL;nonHDL;logTG;TC;HDL	VEGFA	Medium High	T20761	Successful target	D0FK6Y	Quinoline and quinazoline derivative 10	Patented	Metastatic colorectal cancer;Hereditary hemorrhagic telangiectasia;Lymphoma;Non-hodgkin lymphoma;Non-small-cell lung cancer;Breast cancer;Solid tumour/cancer;Colorectal cancer;Hepatocellular carcinoma;Diabetic macular edema;Rheumatoid arthritis;Hypopharyngeal squamous cell carcinoma;Lateral sclerosis;Peritoneal cavity cancer;Ovarian cancer;Fallopian tube cancer;Macular degeneration;Virus infection;Gastric adenocarcinoma;Metabolic disorder;Neurodegenerative disorder;Carotid artery disease;Corneal neovascularization;Retinopathy;Age-related macular degeneration;Blood vessel proliferative disorder;Cell proliferative disorder;Fibrosis;Exudative age-related macular degeneration;Nasopharyngeal carcinoma
LDL;nonHDL;logTG;TC;HDL	VEGFA	Medium High	T20761	Successful target	D0FL6P	Quinoline and quinazoline derivative 8	Patented	Metastatic colorectal cancer;Hereditary hemorrhagic telangiectasia;Lymphoma;Non-hodgkin lymphoma;Non-small-cell lung cancer;Breast cancer;Solid tumour/cancer;Colorectal cancer;Hepatocellular carcinoma;Diabetic macular edema;Rheumatoid arthritis;Hypopharyngeal squamous cell carcinoma;Lateral sclerosis;Peritoneal cavity cancer;Ovarian cancer;Fallopian tube cancer;Macular degeneration;Virus infection;Gastric adenocarcinoma;Metabolic disorder;Neurodegenerative disorder;Carotid artery disease;Corneal neovascularization;Retinopathy;Age-related macular degeneration;Blood vessel proliferative disorder;Cell proliferative disorder;Fibrosis;Exudative age-related macular degeneration;Nasopharyngeal carcinoma
LDL;nonHDL;logTG;TC;HDL	VEGFA	Medium High	T20761	Successful target	D0FY2Q	Pyridine derivative 10	Patented	Metastatic colorectal cancer;Hereditary hemorrhagic telangiectasia;Lymphoma;Non-hodgkin lymphoma;Non-small-cell lung cancer;Breast cancer;Solid tumour/cancer;Colorectal cancer;Hepatocellular carcinoma;Diabetic macular edema;Rheumatoid arthritis;Hypopharyngeal squamous cell carcinoma;Lateral sclerosis;Peritoneal cavity cancer;Ovarian cancer;Fallopian tube cancer;Macular degeneration;Virus infection;Gastric adenocarcinoma;Metabolic disorder;Neurodegenerative disorder;Carotid artery disease;Corneal neovascularization;Retinopathy;Age-related macular degeneration;Blood vessel proliferative disorder;Cell proliferative disorder;Fibrosis;Exudative age-related macular degeneration;Nasopharyngeal carcinoma
LDL;nonHDL;logTG;TC;HDL	VEGFA	Medium High	T20761	Successful target	D0HO5B	Indoline derivative 14	Patented	Metastatic colorectal cancer;Hereditary hemorrhagic telangiectasia;Lymphoma;Non-hodgkin lymphoma;Non-small-cell lung cancer;Breast cancer;Solid tumour/cancer;Colorectal cancer;Hepatocellular carcinoma;Diabetic macular edema;Rheumatoid arthritis;Hypopharyngeal squamous cell carcinoma;Lateral sclerosis;Peritoneal cavity cancer;Ovarian cancer;Fallopian tube cancer;Macular degeneration;Virus infection;Gastric adenocarcinoma;Metabolic disorder;Neurodegenerative disorder;Carotid artery disease;Corneal neovascularization;Retinopathy;Age-related macular degeneration;Blood vessel proliferative disorder;Cell proliferative disorder;Fibrosis;Exudative age-related macular degeneration;Nasopharyngeal carcinoma
LDL;nonHDL;logTG;TC;HDL	VEGFA	Medium High	T20761	Successful target	D0HX9S	PMID28621580-Compound-WO2014079545C69	Patented	Metastatic colorectal cancer;Hereditary hemorrhagic telangiectasia;Lymphoma;Non-hodgkin lymphoma;Non-small-cell lung cancer;Breast cancer;Solid tumour/cancer;Colorectal cancer;Hepatocellular carcinoma;Diabetic macular edema;Rheumatoid arthritis;Hypopharyngeal squamous cell carcinoma;Lateral sclerosis;Peritoneal cavity cancer;Ovarian cancer;Fallopian tube cancer;Macular degeneration;Virus infection;Gastric adenocarcinoma;Metabolic disorder;Neurodegenerative disorder;Carotid artery disease;Corneal neovascularization;Retinopathy;Age-related macular degeneration;Blood vessel proliferative disorder;Cell proliferative disorder;Fibrosis;Exudative age-related macular degeneration;Nasopharyngeal carcinoma
LDL;nonHDL;logTG;TC;HDL	VEGFA	Medium High	T20761	Successful target	D0I6WJ	Carbamide derivative 14	Patented	Metastatic colorectal cancer;Hereditary hemorrhagic telangiectasia;Lymphoma;Non-hodgkin lymphoma;Non-small-cell lung cancer;Breast cancer;Solid tumour/cancer;Colorectal cancer;Hepatocellular carcinoma;Diabetic macular edema;Rheumatoid arthritis;Hypopharyngeal squamous cell carcinoma;Lateral sclerosis;Peritoneal cavity cancer;Ovarian cancer;Fallopian tube cancer;Macular degeneration;Virus infection;Gastric adenocarcinoma;Metabolic disorder;Neurodegenerative disorder;Carotid artery disease;Corneal neovascularization;Retinopathy;Age-related macular degeneration;Blood vessel proliferative disorder;Cell proliferative disorder;Fibrosis;Exudative age-related macular degeneration;Nasopharyngeal carcinoma
LDL;nonHDL;logTG;TC;HDL	VEGFA	Medium High	T20761	Successful target	D0I8YS	RO5520985	Phase 2	Metastatic colorectal cancer;Hereditary hemorrhagic telangiectasia;Lymphoma;Non-hodgkin lymphoma;Non-small-cell lung cancer;Breast cancer;Solid tumour/cancer;Colorectal cancer;Hepatocellular carcinoma;Diabetic macular edema;Rheumatoid arthritis;Hypopharyngeal squamous cell carcinoma;Lateral sclerosis;Peritoneal cavity cancer;Ovarian cancer;Fallopian tube cancer;Macular degeneration;Virus infection;Gastric adenocarcinoma;Metabolic disorder;Neurodegenerative disorder;Carotid artery disease;Corneal neovascularization;Retinopathy;Age-related macular degeneration;Blood vessel proliferative disorder;Cell proliferative disorder;Fibrosis;Exudative age-related macular degeneration;Nasopharyngeal carcinoma
LDL;nonHDL;logTG;TC;HDL	VEGFA	Medium High	T20761	Successful target	D0IZ8B	Pyridine derivative 11	Patented	Metastatic colorectal cancer;Hereditary hemorrhagic telangiectasia;Lymphoma;Non-hodgkin lymphoma;Non-small-cell lung cancer;Breast cancer;Solid tumour/cancer;Colorectal cancer;Hepatocellular carcinoma;Diabetic macular edema;Rheumatoid arthritis;Hypopharyngeal squamous cell carcinoma;Lateral sclerosis;Peritoneal cavity cancer;Ovarian cancer;Fallopian tube cancer;Macular degeneration;Virus infection;Gastric adenocarcinoma;Metabolic disorder;Neurodegenerative disorder;Carotid artery disease;Corneal neovascularization;Retinopathy;Age-related macular degeneration;Blood vessel proliferative disorder;Cell proliferative disorder;Fibrosis;Exudative age-related macular degeneration;Nasopharyngeal carcinoma
LDL;nonHDL;logTG;TC;HDL	VEGFA	Medium High	T20761	Successful target	D0KW0F	Pyridine derivative 9	Patented	Metastatic colorectal cancer;Hereditary hemorrhagic telangiectasia;Lymphoma;Non-hodgkin lymphoma;Non-small-cell lung cancer;Breast cancer;Solid tumour/cancer;Colorectal cancer;Hepatocellular carcinoma;Diabetic macular edema;Rheumatoid arthritis;Hypopharyngeal squamous cell carcinoma;Lateral sclerosis;Peritoneal cavity cancer;Ovarian cancer;Fallopian tube cancer;Macular degeneration;Virus infection;Gastric adenocarcinoma;Metabolic disorder;Neurodegenerative disorder;Carotid artery disease;Corneal neovascularization;Retinopathy;Age-related macular degeneration;Blood vessel proliferative disorder;Cell proliferative disorder;Fibrosis;Exudative age-related macular degeneration;Nasopharyngeal carcinoma
LDL;nonHDL;logTG;TC;HDL	VEGFA	Medium High	T20761	Successful target	D0M2XJ	Quinoline and quinazoline derivative 5	Patented	Metastatic colorectal cancer;Hereditary hemorrhagic telangiectasia;Lymphoma;Non-hodgkin lymphoma;Non-small-cell lung cancer;Breast cancer;Solid tumour/cancer;Colorectal cancer;Hepatocellular carcinoma;Diabetic macular edema;Rheumatoid arthritis;Hypopharyngeal squamous cell carcinoma;Lateral sclerosis;Peritoneal cavity cancer;Ovarian cancer;Fallopian tube cancer;Macular degeneration;Virus infection;Gastric adenocarcinoma;Metabolic disorder;Neurodegenerative disorder;Carotid artery disease;Corneal neovascularization;Retinopathy;Age-related macular degeneration;Blood vessel proliferative disorder;Cell proliferative disorder;Fibrosis;Exudative age-related macular degeneration;Nasopharyngeal carcinoma
LDL;nonHDL;logTG;TC;HDL	VEGFA	Medium High	T20761	Successful target	D0M9KZ	Pyridine derivative 4	Patented	Metastatic colorectal cancer;Hereditary hemorrhagic telangiectasia;Lymphoma;Non-hodgkin lymphoma;Non-small-cell lung cancer;Breast cancer;Solid tumour/cancer;Colorectal cancer;Hepatocellular carcinoma;Diabetic macular edema;Rheumatoid arthritis;Hypopharyngeal squamous cell carcinoma;Lateral sclerosis;Peritoneal cavity cancer;Ovarian cancer;Fallopian tube cancer;Macular degeneration;Virus infection;Gastric adenocarcinoma;Metabolic disorder;Neurodegenerative disorder;Carotid artery disease;Corneal neovascularization;Retinopathy;Age-related macular degeneration;Blood vessel proliferative disorder;Cell proliferative disorder;Fibrosis;Exudative age-related macular degeneration;Nasopharyngeal carcinoma
LDL;nonHDL;logTG;TC;HDL	VEGFA	Medium High	T20761	Successful target	D0MA6I	Quinoline and quinazoline derivative 3	Patented	Metastatic colorectal cancer;Hereditary hemorrhagic telangiectasia;Lymphoma;Non-hodgkin lymphoma;Non-small-cell lung cancer;Breast cancer;Solid tumour/cancer;Colorectal cancer;Hepatocellular carcinoma;Diabetic macular edema;Rheumatoid arthritis;Hypopharyngeal squamous cell carcinoma;Lateral sclerosis;Peritoneal cavity cancer;Ovarian cancer;Fallopian tube cancer;Macular degeneration;Virus infection;Gastric adenocarcinoma;Metabolic disorder;Neurodegenerative disorder;Carotid artery disease;Corneal neovascularization;Retinopathy;Age-related macular degeneration;Blood vessel proliferative disorder;Cell proliferative disorder;Fibrosis;Exudative age-related macular degeneration;Nasopharyngeal carcinoma
LDL;nonHDL;logTG;TC;HDL	VEGFA	Medium High	T20761	Successful target	D0ME7Q	MP0250	Phase 1/2	Metastatic colorectal cancer;Hereditary hemorrhagic telangiectasia;Lymphoma;Non-hodgkin lymphoma;Non-small-cell lung cancer;Breast cancer;Solid tumour/cancer;Colorectal cancer;Hepatocellular carcinoma;Diabetic macular edema;Rheumatoid arthritis;Hypopharyngeal squamous cell carcinoma;Lateral sclerosis;Peritoneal cavity cancer;Ovarian cancer;Fallopian tube cancer;Macular degeneration;Virus infection;Gastric adenocarcinoma;Metabolic disorder;Neurodegenerative disorder;Carotid artery disease;Corneal neovascularization;Retinopathy;Age-related macular degeneration;Blood vessel proliferative disorder;Cell proliferative disorder;Fibrosis;Exudative age-related macular degeneration;Nasopharyngeal carcinoma
LDL;nonHDL;logTG;TC;HDL	VEGFA	Medium High	T20761	Successful target	D0NO1A	AT001/r84	Phase 1	Metastatic colorectal cancer;Hereditary hemorrhagic telangiectasia;Lymphoma;Non-hodgkin lymphoma;Non-small-cell lung cancer;Breast cancer;Solid tumour/cancer;Colorectal cancer;Hepatocellular carcinoma;Diabetic macular edema;Rheumatoid arthritis;Hypopharyngeal squamous cell carcinoma;Lateral sclerosis;Peritoneal cavity cancer;Ovarian cancer;Fallopian tube cancer;Macular degeneration;Virus infection;Gastric adenocarcinoma;Metabolic disorder;Neurodegenerative disorder;Carotid artery disease;Corneal neovascularization;Retinopathy;Age-related macular degeneration;Blood vessel proliferative disorder;Cell proliferative disorder;Fibrosis;Exudative age-related macular degeneration;Nasopharyngeal carcinoma
LDL;nonHDL;logTG;TC;HDL	VEGFA	Medium High	T20761	Successful target	D0O5IA	Quinoline and quinazoline derivative 2	Patented	Metastatic colorectal cancer;Hereditary hemorrhagic telangiectasia;Lymphoma;Non-hodgkin lymphoma;Non-small-cell lung cancer;Breast cancer;Solid tumour/cancer;Colorectal cancer;Hepatocellular carcinoma;Diabetic macular edema;Rheumatoid arthritis;Hypopharyngeal squamous cell carcinoma;Lateral sclerosis;Peritoneal cavity cancer;Ovarian cancer;Fallopian tube cancer;Macular degeneration;Virus infection;Gastric adenocarcinoma;Metabolic disorder;Neurodegenerative disorder;Carotid artery disease;Corneal neovascularization;Retinopathy;Age-related macular degeneration;Blood vessel proliferative disorder;Cell proliferative disorder;Fibrosis;Exudative age-related macular degeneration;Nasopharyngeal carcinoma
LDL;nonHDL;logTG;TC;HDL	VEGFA	Medium High	T20761	Successful target	D0O8RZ	Indoline derivative 17	Patented	Metastatic colorectal cancer;Hereditary hemorrhagic telangiectasia;Lymphoma;Non-hodgkin lymphoma;Non-small-cell lung cancer;Breast cancer;Solid tumour/cancer;Colorectal cancer;Hepatocellular carcinoma;Diabetic macular edema;Rheumatoid arthritis;Hypopharyngeal squamous cell carcinoma;Lateral sclerosis;Peritoneal cavity cancer;Ovarian cancer;Fallopian tube cancer;Macular degeneration;Virus infection;Gastric adenocarcinoma;Metabolic disorder;Neurodegenerative disorder;Carotid artery disease;Corneal neovascularization;Retinopathy;Age-related macular degeneration;Blood vessel proliferative disorder;Cell proliferative disorder;Fibrosis;Exudative age-related macular degeneration;Nasopharyngeal carcinoma
LDL;nonHDL;logTG;TC;HDL	VEGFA	Medium High	T20761	Successful target	D0P4KU	ABI-011	Phase 1	Metastatic colorectal cancer;Hereditary hemorrhagic telangiectasia;Lymphoma;Non-hodgkin lymphoma;Non-small-cell lung cancer;Breast cancer;Solid tumour/cancer;Colorectal cancer;Hepatocellular carcinoma;Diabetic macular edema;Rheumatoid arthritis;Hypopharyngeal squamous cell carcinoma;Lateral sclerosis;Peritoneal cavity cancer;Ovarian cancer;Fallopian tube cancer;Macular degeneration;Virus infection;Gastric adenocarcinoma;Metabolic disorder;Neurodegenerative disorder;Carotid artery disease;Corneal neovascularization;Retinopathy;Age-related macular degeneration;Blood vessel proliferative disorder;Cell proliferative disorder;Fibrosis;Exudative age-related macular degeneration;Nasopharyngeal carcinoma
LDL;nonHDL;logTG;TC;HDL	VEGFA	Medium High	T20761	Successful target	D0Q4XV	Indoline derivative 19	Patented	Metastatic colorectal cancer;Hereditary hemorrhagic telangiectasia;Lymphoma;Non-hodgkin lymphoma;Non-small-cell lung cancer;Breast cancer;Solid tumour/cancer;Colorectal cancer;Hepatocellular carcinoma;Diabetic macular edema;Rheumatoid arthritis;Hypopharyngeal squamous cell carcinoma;Lateral sclerosis;Peritoneal cavity cancer;Ovarian cancer;Fallopian tube cancer;Macular degeneration;Virus infection;Gastric adenocarcinoma;Metabolic disorder;Neurodegenerative disorder;Carotid artery disease;Corneal neovascularization;Retinopathy;Age-related macular degeneration;Blood vessel proliferative disorder;Cell proliferative disorder;Fibrosis;Exudative age-related macular degeneration;Nasopharyngeal carcinoma
LDL;nonHDL;logTG;TC;HDL	VEGFA	Medium High	T20761	Successful target	D0S4XH	Pyridine derivative 6	Patented	Metastatic colorectal cancer;Hereditary hemorrhagic telangiectasia;Lymphoma;Non-hodgkin lymphoma;Non-small-cell lung cancer;Breast cancer;Solid tumour/cancer;Colorectal cancer;Hepatocellular carcinoma;Diabetic macular edema;Rheumatoid arthritis;Hypopharyngeal squamous cell carcinoma;Lateral sclerosis;Peritoneal cavity cancer;Ovarian cancer;Fallopian tube cancer;Macular degeneration;Virus infection;Gastric adenocarcinoma;Metabolic disorder;Neurodegenerative disorder;Carotid artery disease;Corneal neovascularization;Retinopathy;Age-related macular degeneration;Blood vessel proliferative disorder;Cell proliferative disorder;Fibrosis;Exudative age-related macular degeneration;Nasopharyngeal carcinoma
LDL;nonHDL;logTG;TC;HDL	VEGFA	Medium High	T20761	Successful target	D0SH2Y	Quinoline and quinazoline derivative 9	Patented	Metastatic colorectal cancer;Hereditary hemorrhagic telangiectasia;Lymphoma;Non-hodgkin lymphoma;Non-small-cell lung cancer;Breast cancer;Solid tumour/cancer;Colorectal cancer;Hepatocellular carcinoma;Diabetic macular edema;Rheumatoid arthritis;Hypopharyngeal squamous cell carcinoma;Lateral sclerosis;Peritoneal cavity cancer;Ovarian cancer;Fallopian tube cancer;Macular degeneration;Virus infection;Gastric adenocarcinoma;Metabolic disorder;Neurodegenerative disorder;Carotid artery disease;Corneal neovascularization;Retinopathy;Age-related macular degeneration;Blood vessel proliferative disorder;Cell proliferative disorder;Fibrosis;Exudative age-related macular degeneration;Nasopharyngeal carcinoma
LDL;nonHDL;logTG;TC;HDL	VEGFA	Medium High	T20761	Successful target	D0T1GG	3-phenyl-5-ureidoisothiazole-4-carboximide and 3-amino-5-phenylisothiazole derivative 1	Patented	Metastatic colorectal cancer;Hereditary hemorrhagic telangiectasia;Lymphoma;Non-hodgkin lymphoma;Non-small-cell lung cancer;Breast cancer;Solid tumour/cancer;Colorectal cancer;Hepatocellular carcinoma;Diabetic macular edema;Rheumatoid arthritis;Hypopharyngeal squamous cell carcinoma;Lateral sclerosis;Peritoneal cavity cancer;Ovarian cancer;Fallopian tube cancer;Macular degeneration;Virus infection;Gastric adenocarcinoma;Metabolic disorder;Neurodegenerative disorder;Carotid artery disease;Corneal neovascularization;Retinopathy;Age-related macular degeneration;Blood vessel proliferative disorder;Cell proliferative disorder;Fibrosis;Exudative age-related macular degeneration;Nasopharyngeal carcinoma
LDL;nonHDL;logTG;TC;HDL	VEGFA	Medium High	T20761	Successful target	D0T9DV	PMID28621580-Compound-WO2013036866C66	Patented	Metastatic colorectal cancer;Hereditary hemorrhagic telangiectasia;Lymphoma;Non-hodgkin lymphoma;Non-small-cell lung cancer;Breast cancer;Solid tumour/cancer;Colorectal cancer;Hepatocellular carcinoma;Diabetic macular edema;Rheumatoid arthritis;Hypopharyngeal squamous cell carcinoma;Lateral sclerosis;Peritoneal cavity cancer;Ovarian cancer;Fallopian tube cancer;Macular degeneration;Virus infection;Gastric adenocarcinoma;Metabolic disorder;Neurodegenerative disorder;Carotid artery disease;Corneal neovascularization;Retinopathy;Age-related macular degeneration;Blood vessel proliferative disorder;Cell proliferative disorder;Fibrosis;Exudative age-related macular degeneration;Nasopharyngeal carcinoma
LDL;nonHDL;logTG;TC;HDL	VEGFA	Medium High	T20761	Successful target	D0U6PW	Antibodie derivative 8	Patented	Metastatic colorectal cancer;Hereditary hemorrhagic telangiectasia;Lymphoma;Non-hodgkin lymphoma;Non-small-cell lung cancer;Breast cancer;Solid tumour/cancer;Colorectal cancer;Hepatocellular carcinoma;Diabetic macular edema;Rheumatoid arthritis;Hypopharyngeal squamous cell carcinoma;Lateral sclerosis;Peritoneal cavity cancer;Ovarian cancer;Fallopian tube cancer;Macular degeneration;Virus infection;Gastric adenocarcinoma;Metabolic disorder;Neurodegenerative disorder;Carotid artery disease;Corneal neovascularization;Retinopathy;Age-related macular degeneration;Blood vessel proliferative disorder;Cell proliferative disorder;Fibrosis;Exudative age-related macular degeneration;Nasopharyngeal carcinoma
LDL;nonHDL;logTG;TC;HDL	VEGFA	Medium High	T20761	Successful target	D0V3HP	MP-0112	Phase 1	Metastatic colorectal cancer;Hereditary hemorrhagic telangiectasia;Lymphoma;Non-hodgkin lymphoma;Non-small-cell lung cancer;Breast cancer;Solid tumour/cancer;Colorectal cancer;Hepatocellular carcinoma;Diabetic macular edema;Rheumatoid arthritis;Hypopharyngeal squamous cell carcinoma;Lateral sclerosis;Peritoneal cavity cancer;Ovarian cancer;Fallopian tube cancer;Macular degeneration;Virus infection;Gastric adenocarcinoma;Metabolic disorder;Neurodegenerative disorder;Carotid artery disease;Corneal neovascularization;Retinopathy;Age-related macular degeneration;Blood vessel proliferative disorder;Cell proliferative disorder;Fibrosis;Exudative age-related macular degeneration;Nasopharyngeal carcinoma
LDL;nonHDL;logTG;TC;HDL	VEGFA	Medium High	T20761	Successful target	D0V7OF	Pyrimidine derivative 6	Patented	Metastatic colorectal cancer;Hereditary hemorrhagic telangiectasia;Lymphoma;Non-hodgkin lymphoma;Non-small-cell lung cancer;Breast cancer;Solid tumour/cancer;Colorectal cancer;Hepatocellular carcinoma;Diabetic macular edema;Rheumatoid arthritis;Hypopharyngeal squamous cell carcinoma;Lateral sclerosis;Peritoneal cavity cancer;Ovarian cancer;Fallopian tube cancer;Macular degeneration;Virus infection;Gastric adenocarcinoma;Metabolic disorder;Neurodegenerative disorder;Carotid artery disease;Corneal neovascularization;Retinopathy;Age-related macular degeneration;Blood vessel proliferative disorder;Cell proliferative disorder;Fibrosis;Exudative age-related macular degeneration;Nasopharyngeal carcinoma
LDL;nonHDL;logTG;TC;HDL	VEGFA	Medium High	T20761	Successful target	D0VI1V	Carbamide derivative 20	Patented	Metastatic colorectal cancer;Hereditary hemorrhagic telangiectasia;Lymphoma;Non-hodgkin lymphoma;Non-small-cell lung cancer;Breast cancer;Solid tumour/cancer;Colorectal cancer;Hepatocellular carcinoma;Diabetic macular edema;Rheumatoid arthritis;Hypopharyngeal squamous cell carcinoma;Lateral sclerosis;Peritoneal cavity cancer;Ovarian cancer;Fallopian tube cancer;Macular degeneration;Virus infection;Gastric adenocarcinoma;Metabolic disorder;Neurodegenerative disorder;Carotid artery disease;Corneal neovascularization;Retinopathy;Age-related macular degeneration;Blood vessel proliferative disorder;Cell proliferative disorder;Fibrosis;Exudative age-related macular degeneration;Nasopharyngeal carcinoma
LDL;nonHDL;logTG;TC;HDL	VEGFA	Medium High	T20761	Successful target	D0VX5Y	Indoline derivative 15	Patented	Metastatic colorectal cancer;Hereditary hemorrhagic telangiectasia;Lymphoma;Non-hodgkin lymphoma;Non-small-cell lung cancer;Breast cancer;Solid tumour/cancer;Colorectal cancer;Hepatocellular carcinoma;Diabetic macular edema;Rheumatoid arthritis;Hypopharyngeal squamous cell carcinoma;Lateral sclerosis;Peritoneal cavity cancer;Ovarian cancer;Fallopian tube cancer;Macular degeneration;Virus infection;Gastric adenocarcinoma;Metabolic disorder;Neurodegenerative disorder;Carotid artery disease;Corneal neovascularization;Retinopathy;Age-related macular degeneration;Blood vessel proliferative disorder;Cell proliferative disorder;Fibrosis;Exudative age-related macular degeneration;Nasopharyngeal carcinoma
