## SupplementaryTables for "Implicating genes, pleiotropy and sexual dimorphism at blood lipid loci through multi-ancestry meta-analysis" (part 15 of 19)

### Sheet: ST6 (continued)
Supplementary Table 6. Lookup of all prioritized lipid genes in the Therapeutic Target Database 2020
LDL;nonHDL;logTG;TC;HDL	VEGFA	Medium High	T20761	Successful target	D0WL5P	Antibodie derivative 9	Patented	Metastatic colorectal cancer;Hereditary hemorrhagic telangiectasia;Lymphoma;Non-hodgkin lymphoma;Non-small-cell lung cancer;Breast cancer;Solid tumour/cancer;Colorectal cancer;Hepatocellular carcinoma;Diabetic macular edema;Rheumatoid arthritis;Hypopharyngeal squamous cell carcinoma;Lateral sclerosis;Peritoneal cavity cancer;Ovarian cancer;Fallopian tube cancer;Macular degeneration;Virus infection;Gastric adenocarcinoma;Metabolic disorder;Neurodegenerative disorder;Carotid artery disease;Corneal neovascularization;Retinopathy;Age-related macular degeneration;Blood vessel proliferative disorder;Cell proliferative disorder;Fibrosis;Exudative age-related macular degeneration;Nasopharyngeal carcinoma
LDL;nonHDL;logTG;TC;HDL	VEGFA	Medium High	T20761	Successful target	D0X2BP	Antibodie derivative 1	Patented	Metastatic colorectal cancer;Hereditary hemorrhagic telangiectasia;Lymphoma;Non-hodgkin lymphoma;Non-small-cell lung cancer;Breast cancer;Solid tumour/cancer;Colorectal cancer;Hepatocellular carcinoma;Diabetic macular edema;Rheumatoid arthritis;Hypopharyngeal squamous cell carcinoma;Lateral sclerosis;Peritoneal cavity cancer;Ovarian cancer;Fallopian tube cancer;Macular degeneration;Virus infection;Gastric adenocarcinoma;Metabolic disorder;Neurodegenerative disorder;Carotid artery disease;Corneal neovascularization;Retinopathy;Age-related macular degeneration;Blood vessel proliferative disorder;Cell proliferative disorder;Fibrosis;Exudative age-related macular degeneration;Nasopharyngeal carcinoma
LDL;nonHDL;logTG;TC;HDL	VEGFA	Medium High	T20761	Successful target	D0X2MF	Indoline derivative 20	Patented	Metastatic colorectal cancer;Hereditary hemorrhagic telangiectasia;Lymphoma;Non-hodgkin lymphoma;Non-small-cell lung cancer;Breast cancer;Solid tumour/cancer;Colorectal cancer;Hepatocellular carcinoma;Diabetic macular edema;Rheumatoid arthritis;Hypopharyngeal squamous cell carcinoma;Lateral sclerosis;Peritoneal cavity cancer;Ovarian cancer;Fallopian tube cancer;Macular degeneration;Virus infection;Gastric adenocarcinoma;Metabolic disorder;Neurodegenerative disorder;Carotid artery disease;Corneal neovascularization;Retinopathy;Age-related macular degeneration;Blood vessel proliferative disorder;Cell proliferative disorder;Fibrosis;Exudative age-related macular degeneration;Nasopharyngeal carcinoma
LDL;nonHDL;logTG;TC;HDL	VEGFA	Medium High	T20761	Successful target	D0XS0Z	Carbamide derivative 21	Patented	Metastatic colorectal cancer;Hereditary hemorrhagic telangiectasia;Lymphoma;Non-hodgkin lymphoma;Non-small-cell lung cancer;Breast cancer;Solid tumour/cancer;Colorectal cancer;Hepatocellular carcinoma;Diabetic macular edema;Rheumatoid arthritis;Hypopharyngeal squamous cell carcinoma;Lateral sclerosis;Peritoneal cavity cancer;Ovarian cancer;Fallopian tube cancer;Macular degeneration;Virus infection;Gastric adenocarcinoma;Metabolic disorder;Neurodegenerative disorder;Carotid artery disease;Corneal neovascularization;Retinopathy;Age-related macular degeneration;Blood vessel proliferative disorder;Cell proliferative disorder;Fibrosis;Exudative age-related macular degeneration;Nasopharyngeal carcinoma
LDL;nonHDL;logTG;TC;HDL	VEGFA	Medium High	T20761	Successful target	D0Y2IV	Antibodie derivative 4	Patented	Metastatic colorectal cancer;Hereditary hemorrhagic telangiectasia;Lymphoma;Non-hodgkin lymphoma;Non-small-cell lung cancer;Breast cancer;Solid tumour/cancer;Colorectal cancer;Hepatocellular carcinoma;Diabetic macular edema;Rheumatoid arthritis;Hypopharyngeal squamous cell carcinoma;Lateral sclerosis;Peritoneal cavity cancer;Ovarian cancer;Fallopian tube cancer;Macular degeneration;Virus infection;Gastric adenocarcinoma;Metabolic disorder;Neurodegenerative disorder;Carotid artery disease;Corneal neovascularization;Retinopathy;Age-related macular degeneration;Blood vessel proliferative disorder;Cell proliferative disorder;Fibrosis;Exudative age-related macular degeneration;Nasopharyngeal carcinoma
LDL;nonHDL;logTG;TC;HDL	VEGFA	Medium High	T20761	Successful target	D0YZ4T	SFLT-01	Phase 1	Metastatic colorectal cancer;Hereditary hemorrhagic telangiectasia;Lymphoma;Non-hodgkin lymphoma;Non-small-cell lung cancer;Breast cancer;Solid tumour/cancer;Colorectal cancer;Hepatocellular carcinoma;Diabetic macular edema;Rheumatoid arthritis;Hypopharyngeal squamous cell carcinoma;Lateral sclerosis;Peritoneal cavity cancer;Ovarian cancer;Fallopian tube cancer;Macular degeneration;Virus infection;Gastric adenocarcinoma;Metabolic disorder;Neurodegenerative disorder;Carotid artery disease;Corneal neovascularization;Retinopathy;Age-related macular degeneration;Blood vessel proliferative disorder;Cell proliferative disorder;Fibrosis;Exudative age-related macular degeneration;Nasopharyngeal carcinoma
LDL;nonHDL;logTG;TC;HDL	VEGFA	Medium High	T20761	Successful target	D0Z0SY	Indoline derivative 12	Patented	Metastatic colorectal cancer;Hereditary hemorrhagic telangiectasia;Lymphoma;Non-hodgkin lymphoma;Non-small-cell lung cancer;Breast cancer;Solid tumour/cancer;Colorectal cancer;Hepatocellular carcinoma;Diabetic macular edema;Rheumatoid arthritis;Hypopharyngeal squamous cell carcinoma;Lateral sclerosis;Peritoneal cavity cancer;Ovarian cancer;Fallopian tube cancer;Macular degeneration;Virus infection;Gastric adenocarcinoma;Metabolic disorder;Neurodegenerative disorder;Carotid artery disease;Corneal neovascularization;Retinopathy;Age-related macular degeneration;Blood vessel proliferative disorder;Cell proliferative disorder;Fibrosis;Exudative age-related macular degeneration;Nasopharyngeal carcinoma
LDL;nonHDL;logTG;TC;HDL	VEGFA	Medium High	T20761	Successful target	D0ZE2J	Oxetane 3,3-dicarboxamide compound 2	Patented	Metastatic colorectal cancer;Hereditary hemorrhagic telangiectasia;Lymphoma;Non-hodgkin lymphoma;Non-small-cell lung cancer;Breast cancer;Solid tumour/cancer;Colorectal cancer;Hepatocellular carcinoma;Diabetic macular edema;Rheumatoid arthritis;Hypopharyngeal squamous cell carcinoma;Lateral sclerosis;Peritoneal cavity cancer;Ovarian cancer;Fallopian tube cancer;Macular degeneration;Virus infection;Gastric adenocarcinoma;Metabolic disorder;Neurodegenerative disorder;Carotid artery disease;Corneal neovascularization;Retinopathy;Age-related macular degeneration;Blood vessel proliferative disorder;Cell proliferative disorder;Fibrosis;Exudative age-related macular degeneration;Nasopharyngeal carcinoma
nonHDL;HDL;logTG	VEGFB	Low	T30040	Successful target	D0C9ET	Aflibercept	Approved	Metastatic colorectal cancer
TC;LDL;nonHDL;logTG;HDL	VKORC1	Low	T11843	Successful target	D02TJS	Dicumarol	Approved	Coagulation defect;Pulmonary embolism;Atrial fibrillation;Thrombosis;Bleeding disorder;Cerebrovascular ischaemia
TC;LDL;nonHDL;logTG;HDL	VKORC1	Low	T11843	Successful target	D05HFY	Acenocoumarol	Approved	Coagulation defect;Pulmonary embolism;Atrial fibrillation;Thrombosis;Bleeding disorder;Cerebrovascular ischaemia
TC;LDL;nonHDL;logTG;HDL	VKORC1	Low	T11843	Successful target	D07VIB	Tecarfarin	Phase 3	Coagulation defect;Pulmonary embolism;Atrial fibrillation;Thrombosis;Bleeding disorder;Cerebrovascular ischaemia
TC;LDL;nonHDL;logTG;HDL	VKORC1	Low	T11843	Successful target	D08FTG	Phenindione	Approved	Coagulation defect;Pulmonary embolism;Atrial fibrillation;Thrombosis;Bleeding disorder;Cerebrovascular ischaemia
TC;LDL;nonHDL;logTG;HDL	VKORC1	Low	T11843	Successful target	D0E3OF	Warfarin	Approved	Coagulation defect;Pulmonary embolism;Atrial fibrillation;Thrombosis;Bleeding disorder;Cerebrovascular ischaemia
TC;LDL;nonHDL;logTG;HDL	VKORC1	Low	T11843	Successful target	D0QV5T	Phenprocoumon	Approved	Coagulation defect;Pulmonary embolism;Atrial fibrillation;Thrombosis;Bleeding disorder;Cerebrovascular ischaemia
HDL	WT1	Low	T29960	Clinical Trial target	D00QXB	WT1 peptide vaccine	Phase 2	Acute myeloid leukaemia;leukaemia;Myeloid leukaemia;Lung cancer
HDL	WT1	Low	T29960	Clinical Trial target	D01MYJ	WT-4869	Phase 1/2	Acute myeloid leukaemia;leukaemia;Myeloid leukaemia;Lung cancer
HDL	WT1	Low	T29960	Clinical Trial target	D02JEW	GSK-2130579A	Phase 1	Acute myeloid leukaemia;leukaemia;Myeloid leukaemia;Lung cancer
HDL	WT1	Low	T29960	Clinical Trial target	D02MLO	WT1-targeted autologous dendritic cell vaccine	Phase 2	Acute myeloid leukaemia;leukaemia;Myeloid leukaemia;Lung cancer
HDL	WT1	Low	T29960	Clinical Trial target	D0O8AY	Combined PR1/WT1 vaccine	Phase 2	Acute myeloid leukaemia;leukaemia;Myeloid leukaemia;Lung cancer
HDL	WT1	Low	T29960	Clinical Trial target	D0P2ZY	INNO-305	Phase 1	Acute myeloid leukaemia;leukaemia;Myeloid leukaemia;Lung cancer
HDL	WT1	Low	T29960	Clinical Trial target	D0RG8Z	FPI-01	Phase 2	Acute myeloid leukaemia;leukaemia;Myeloid leukaemia;Lung cancer
HDL	WT1	Low	T29960	Clinical Trial target	D0TB4C	DNA vaccine, University of Southampton/Inovio	Phase 2	Acute myeloid leukaemia;leukaemia;Myeloid leukaemia;Lung cancer
TC;nonHDL;logTG	XPO1	Medium High;High	T51407	Clinical Trial target	D00LNW	KPT-330	Phase 2	Multiple myeloma;Liposarcoma;Neuroendocrine cancer;Recurrent glioblastoma;Solid tumour/cancer;Acute myeloid leukaemia;Diffuse large B-cell lymphoma;Myelodysplastic syndrome;Colorectal cancer;Prostate cancer
TC;nonHDL;logTG	XPO1	Medium High;High	T51407	Clinical Trial target	D00MDQ	Eltanexor oral	Phase 1/2	Multiple myeloma;Liposarcoma;Neuroendocrine cancer;Recurrent glioblastoma;Solid tumour/cancer;Acute myeloid leukaemia;Diffuse large B-cell lymphoma;Myelodysplastic syndrome;Colorectal cancer;Prostate cancer
TC;nonHDL;logTG	XPO1	Medium High;High	T51407	Clinical Trial target	D0JF6C	Eltanexor oral	Phase 1/2	Multiple myeloma;Liposarcoma;Neuroendocrine cancer;Recurrent glioblastoma;Solid tumour/cancer;Acute myeloid leukaemia;Diffuse large B-cell lymphoma;Myelodysplastic syndrome;Colorectal cancer;Prostate cancer
TC;nonHDL;logTG	XPO1	Medium High;High	T51407	Clinical Trial target	D0SP6A	SL-801	Phase 1	Multiple myeloma;Liposarcoma;Neuroendocrine cancer;Recurrent glioblastoma;Solid tumour/cancer;Acute myeloid leukaemia;Diffuse large B-cell lymphoma;Myelodysplastic syndrome;Colorectal cancer;Prostate cancer
TC;nonHDL;logTG	XPO1	Medium High;High	T51407	Clinical Trial target	D0VI7R	Selinexor oral	Phase 2	Multiple myeloma;Liposarcoma;Neuroendocrine cancer;Recurrent glioblastoma;Solid tumour/cancer;Acute myeloid leukaemia;Diffuse large B-cell lymphoma;Myelodysplastic syndrome;Colorectal cancer;Prostate cancer
TC;nonHDL;logTG	XPO1	Medium High;High	T51407	Clinical Trial target	D0Z8EJ	KOS-1815	Preclinical	Multiple myeloma;Liposarcoma;Neuroendocrine cancer;Recurrent glioblastoma;Solid tumour/cancer;Acute myeloid leukaemia;Diffuse large B-cell lymphoma;Myelodysplastic syndrome;Colorectal cancer;Prostate cancer

### Sheet: ST7
Supplementary Table 7. Association of lipid index variants with CAD, T2D and NAFLD
rsid_dbSNP150	trait	chr	pos (build 37)	Gene Prioritization	Allele1	Allele2	Lipid_Effect	Lipid_StdErr	pvalue_neg_log10	T2D_Effect	T2D_StdErr	T2D_P-value	CAD_Effect	CAD_StdErr	CAD_P-value	NAFLD_Effect	NAFLD_StdErr	NAFLD_P-value	pp4_lipids_cad	pp4_lipids_t2d
rs6605083	logTG	1	2147162	SKI PEX10 C1orf86 AL590822.1 RP11-181G12.4 RP11-181G12.5	C	T	-0.0099	0.0015	10.386	-0.023	0.0079	0.0035	-0.0137	0.0045	0.002254	0.0158	0.0275	0.5661	0.282149	0.198919
rs1123571	LDL	1	2326009	TNFRSF14 PEX10	G	A	-0.0106	0.0013	15.4528	0.003	0.0067	0.66	0.0004	0.0039	0.9172	0.0041	0.0233	0.8616	2.11079e-08	0.00512284
rs880315	TC	1	10796866	MTOR	T	C	-0.0099	0.0013	13.5802	-0.003	0.0068	0.66	0.0162	0.0039	3.873e-05	0.0109	0.024	0.6508	0.801292	0.00509035
rs6690758	LDL	1	15914648	TMEM82 CLCNKA CLCNKB RSC1A1 TMEM51	A	G	-0.0096	0.0014	11.1533	0.0019	0.0068	0.78	0.0043	0.004	0.2802	-0.0015	0.0249	0.9518	0.000512759	0.00451282
rs6690758	TC	1	15914648	TMEM82 CLCNKA CLCNKB RSC1A1 TMEM51	A	G	-0.0089	0.0013	11.12	0.0019	0.0068	0.78	0.0043	0.004	0.2802	-0.0015	0.0249	0.9518	0.00376268	0.0313097
rs12562207	logTG	1	16508059	SPEN CLCNKA CLCNKB	A	G	-0.0082	0.0013	9.54787	0.0021	0.0066	0.75	-0.0102	0.0039	0.009211	-0.0592	0.0236	0.01208	0.220808	0.00653284
rs36086195	LDL	1	16510894	TMEM82 CLCNKA CLCNKB	T	C	-0.0141	0.0013	26.6819	0.0049	0.0065	0.45	-0.015	0.0039	0.00014	-0.065	0.0232	0.005049	0.660201	0.00601908
rs36086195	nonHDL	1	16510894	TMEM82 CLCNKA CLCNKB	T	C	-0.0153	0.0015	23.7027	0.0049	0.0065	0.45	-0.015	0.0039	0.00014	-0.065	0.0232	0.005049	0.650938	0.00585546
rs36086195	TC	1	16510894	TMEM82 CLCNKA CLCNKB	T	C	-0.0142	0.0012	31.5809	0.0049	0.0065	0.45	-0.015	0.0039	0.00014	-0.065	0.0232	0.005049	0.657976	0.00604272
rs2992732	TC	1	18802825	ALDH4A1 KLHDC7A	G	A	-0.009	0.0013	11.3546	-0.0012	0.0065	0.85	-0.0023	0.004	0.5585	0.0253	0.0241	0.2931	0.00194213	0.00495957
rs2992752	LDL	1	18808526	ALDH4A1 KLHDC7A	A	C	-0.0104	0.0013	14.9051	-0.0016	0.0065	0.81	-0.0015	0.004	0.7063	0.0267	0.0237	0.2597	0.00178336	0.00493485
rs11340914	logTG	1	23747996	GALE FUCA1	G	GA	-0.013	0.0015	17.3517	na	na	na	0.0104	0.0052	0.04441	na	na	na	0.0250989	0.00710906
rs946269	TC	1	23769359	GALE FUCA1	C	T	-0.0225	0.0016	44.19	0.0041	0.0093	0.66	-0.0121	0.0048	0.01066	0.0161	0.0338	0.6337	0.0246176	0.00741096
rs534417	LDL	1	23784965	GALE FUCA1	G	A	-0.0145	0.0017	16.8324	0.0039	0.0097	0.69	-0.0117	0.0049	0.01617	0.0131	0.035	0.709	0.0282345	0.00745845
rs7551124	nonHDL	1	23785760	GALE FUCA1	T	C	-0.0191	0.002	20.8871	0.0035	0.0096	0.71	-0.0111	0.0049	0.02377	0.0148	0.0351	0.6723	0.0238339	0.0074637
rs11802413	TC	1	25760920	LDLRAP1	T	C	-0.0254	0.0012	98.7127	-0.0059	0.0064	0.36	0.0013	0.0037	0.7277	0.0323	0.0236	0.1717	0.0022882	0.0070235
rs9438905	nonHDL	1	25764177	LDLRAP1	G	A	-0.027	0.0015	71.7104	-0.0062	0.0064	0.34	0.0025	0.0037	0.5007	0.0343	0.0236	0.1469	0.00343346	0.00684447
rs10903129	LDL	1	25768937	LDLRAP1	G	A	-0.0254	0.0013	84.2864	-0.0058	0.0064	0.37	0.0016	0.0037	0.6705	0.0327	0.023	0.1542	0.00965132	0.00720724
rs213641	logTG	1	26232356	LDLRAP1	A	C	-0.0091	0.0013	11.5918	-0.011	0.0065	0.11	0.0053	0.0039	0.1782	-0.0004	0.0238	0.9874	0.00380058	0.0152664
rs113565903	LDL	1	26512556	RPS6KA1 MTFR1L	T	C	-0.0335	0.0044	13.5743	-0.029	0.021	0.16	-0.0046	0.0139	0.7425	-0.0016	0.0745	0.9824	0.00360038	0.789401
rs113565903	nonHDL	1	26512556	RPS6KA1 MTFR1L	T	C	-0.041	0.0051	15.0438	-0.029	0.021	0.16	-0.0046	0.0139	0.7425	-0.0016	0.0745	0.9824	0.00510155	0.135412
rs114165349	LDL	1	27021913	NR0B2	C	G	-0.0828	0.0045	74.8815	-0.077	0.021	0.00025	-0.0432	0.0148	0.00347	-0.0612	0.0783	0.4344	0.279777	0.894626
rs114165349	logTG	1	27021913	ARID1A NR0B2	C	G	-0.0675	0.0045	50.1342	-0.077	0.021	0.00025	-0.0432	0.0148	0.00347	-0.0612	0.0783	0.4344	0.279879	0.894609
rs114165349	nonHDL	1	27021913	NR0B2 SFN	C	G	-0.0972	0.0052	77.2427	-0.077	0.021	0.00025	-0.0432	0.0148	0.00347	-0.0612	0.0783	0.4344	0.279777	0.894612
rs114165349	TC	1	27021913	ARID1A NR0B2 SFN	C	G	-0.0598	0.0044	41.3435	-0.077	0.021	0.00025	-0.0432	0.0148	0.00347	-0.0612	0.0783	0.4344	0.279855	0.89461
rs41291086	LDL	1	27668610	NR0B2 WDTC1	T	C	-0.0379	0.0037	23.8965	-0.04	0.017	0.018	-0.0292	0.0122	0.0163	-0.0009	0.0663	0.9889	0.0520131	0.0367212
rs41309280	logTG	1	27688814	AHDC1 NR0B2 WDTC1	T	C	-0.0226	0.0037	8.99646	-0.026	0.018	0.16	-0.0305	0.0124	0.01384	-0.0032	0.0671	0.9624	0.045374	0.0501092
rs41309280	nonHDL	1	27688814	NR0B2 WDTC1 SYTL1 SFN	T	C	-0.0435	0.0043	23.3299	-0.026	0.018	0.16	-0.0305	0.0124	0.01384	-0.0032	0.0671	0.9624	0.0456962	0.0596606
rs41309280	TC	1	27688814	NR0B2 WDTC1 SFN	T	C	-0.0292	0.0036	15.2997	-0.026	0.018	0.16	-0.0305	0.0124	0.01384	-0.0032	0.0671	0.9624	0.0443858	0.0838757
rs7549174	TC	1	28319484	AHDC1 SESN2	A	G	-0.0122	0.0013	20.1997	-0.0076	0.0068	0.27	0.0012	0.004	0.7614	-0.0372	0.0253	0.1403	0.00160626	0.00881984
rs6696836	logTG	1	36021738	SFPQ AGO3	C	T	-0.017	0.0024	11.8516	-0.043	0.018	0.016	-0.0061	0.0066	0.3496	0.0811	0.065	0.2116	0.00240913	0.167597
rs59703905	logTG	1	39312160	MACF1 HSPE1P8	A	G	-0.0114	0.0016	11.9826	-0.026	0.0088	0.0026	-0.0071	0.0048	0.1363	-0.0175	0.0324	0.5888	0.0053884	0.372659
rs4329504	TC	1	39451488	MACF1 AKIRIN1	A	G	-0.0099	0.0013	13.5802	0.015	0.0064	0.016	0.0028	0.0042	0.5031	0.0006	0.0237	0.9796	0.00195756	2.7166e-08
rs3768321	logTG	1	40035928	PABPC4 MFSD2A MACF1 HSPE1P8	T	G	-0.021	0.0017	34.3282	-0.085	0.008	1.3e-26	-0.0156	0.0052	0.002615	-0.0422	0.0289	0.1446	0.100244	0.922176
rs7514998	TC	1	45494828	PLK3 RNF220	G	C	-0.0093	0.0013	12.0738	-0.0097	0.0071	0.17	-0.0055	0.0041	0.1801	-0.0477	0.0268	0.07526	0.0429982	0.00953999
rs17853159	LDL	1	45810865	MAST2 TOE1 TESK2 MUTYH	G	A	-0.0217	0.0025	17.4026	0.0021	0.012	0.86	-0.0204	0.0079	0.00994	0.0304	0.0427	0.477	0.0789909	0.00889907
rs143064733	nonHDL	1	49204135	AGBL4	G	A	-0.1267	0.0196	9.99234	-0.11	0.1	0.28	na	na	na	0.1359	0.7159	0.8495	0.000691429	0.0294358
rs547856250	LDL	1	49263479	AGBL4	G	A	-0.1356	0.0192	11.7864	-0.087	0.1	0.41	na	na	na	0.2788	0.7102	0.6946	0.0016307	0.0299454
rs79090772	logTG	1	51209148	CDKN2C	T	C	-0.0233	0.0022	25.4836	-0.068	0.011	1.9e-09	-0.0116	0.0065	0.07333	-0.0056	0.0408	0.8905	0.0149993	0.918059
rs570553136	LDL	1	52262405	OSBPL9	A	G	-0.1675	0.0186	18.6677	-0.094	0.099	0.34	na	na	na	1.8549	2.1661	0.3918	0.000507995	0.0314727
rs570553136	nonHDL	1	52262405	NRD1	A	G	-0.1587	0.0191	16.0151	-0.094	0.099	0.34	na	na	na	1.8549	2.1661	0.3918	0.000836701	0.0314727
rs570553136	TC	1	52262405	NRD1	A	G	-0.1569	0.0183	16.9993	-0.094	0.099	0.34	na	na	na	1.8549	2.1661	0.3918	0.000881585	0.0314727
rs191875604	LDL	1	54246772	SSBP3 DIO1	T	C	-0.1894	0.0167	29.0867	-0.08	0.11	0.47	na	na	na	2.4334	2.3945	0.3095	0.0364525	0.0255754
rs191875604	nonHDL	1	54246772	SSBP3 DIO1	T	C	-0.1827	0.0183	22.7452	-0.08	0.11	0.47	na	na	na	2.4334	2.3945	0.3095	0.0364525	0.0255776
rs191875604	TC	1	54246772	SSBP3 DIO1	T	C	-0.1653	0.0165	22.8968	-0.08	0.11	0.47	na	na	na	2.4334	2.3945	0.3095	0.0364525	0.0255712
rs146568567	LDL	1	54824117	DHCR24 ACOT11 DIO1	G	A	-0.1162	0.0102	29.3396	-0.037	0.047	0.43	0.0881	0.0589	0.1348	0.4242	0.237	0.07346	0.0513747	0.0239809
rs146568567	nonHDL	1	54824117	DHCR24 ACOT11 DIO1	G	A	-0.1093	0.0112	21.7723	-0.037	0.047	0.43	0.0881	0.0589	0.1348	0.4242	0.237	0.07346	0.0513748	0.0239809
rs1883783	logTG	1	54890956	SSBP3 ACOT11 DHCR24	G	T	-0.0115	0.0013	18.0429	0.012	0.0061	0.057	0.0009	0.0038	0.81	0.0163	0.0236	0.4917	0.00152252	0.0264846
rs11591147	LDL	1	55505647	PCSK9	G	T	-0.4337	0.0053	1456.07	0.036	0.026	0.16	-0.221	0.0177	5.973e-36	0.0504	0.0915	0.5817	1	0.0420479
rs11591147	nonHDL	1	55505647	PCSK9	G	T	-0.4116	0.0063	928.794	0.036	0.026	0.16	-0.221	0.0177	5.973e-36	0.0504	0.0915	0.5817	1	0.0420512
rs11591147	TC	1	55505647	PCSK9	G	T	-0.3773	0.0052	1145.16	0.036	0.026	0.16	-0.221	0.0177	5.973e-36	0.0504	0.0915	0.5817	1	0.0420479
rs150103689	nonHDL	1	56105434	USP24	C	G	-0.3655	0.0201	73.1611	-0.12	0.11	0.28	na	na	na	-0.1713	0.6179	0.7816	0.136203	0.0284261
rs186538116	LDL	1	56840574	C8A PRKAA2	A	C	-0.3609	0.0191	78.9041	-0.14	0.097	0.15	na	na	na	-1.0594	0.5669	0.06164	9.45356e-18	0.0505553
rs186538116	nonHDL	1	56840574	PRKAA2	A	C	-0.327	0.0198	60.5445	-0.14	0.097	0.15	na	na	na	-1.0594	0.5669	0.06164	9.69008e-18	0.0505553
rs186538116	TC	1	56840574	PRKAA2	A	C	-0.3074	0.0188	59.3691	-0.14	0.097	0.15	na	na	na	-1.0594	0.5669	0.06164	9.45525e-18	0.0505553
rs115947018	nonHDL	1	57851746	C8A	G	A	-0.0213	0.0057	3.72968	-0.037	0.022	0.1	-0.0044	0.0154	0.777	0.0206	0.0899	0.8185	0.0303441	0.0288721
rs185172024	LDL	1	57872099	C8B	T	C	-0.1412	0.0182	14.0649	-0.072	0.1	0.47	na	na	na	-0.4498	0.5599	0.4218	0.0304201	0.0293913
rs185172024	TC	1	57872099	C8B	T	C	-0.1188	0.0178	10.6044	-0.072	0.1	0.47	na	na	na	-0.4498	0.5599	0.4218	0.0304121	0.0294421
rs72929847	logTG	1	61684630	NFIA	G	A	-0.021	0.0024	17.6709	0.0041	0.012	0.73	0.0028	0.0075	0.7064	-0.0276	0.045	0.5392	0.00276886	0.00980605
rs72929847	nonHDL	1	61684630	NFIA	G	A	-0.021	0.0029	12.3525	0.0041	0.012	0.73	0.0028	0.0075	0.7064	-0.0276	0.045	0.5392	0.00292135	0.0106364
rs17121833	TC	1	61692655	NFIA	T	C	-0.0179	0.0024	13.0574	0.004	0.012	0.74	0	0.0078	0.9961	-0.026	0.0452	0.5656	0.00287251	0.0812418
rs2207794	LDL	1	61865627	NFIA	C	T	-0.0098	0.0015	10.1916	0.013	0.0077	0.1	-0.0082	0.0043	0.055	0.0346	0.0287	0.2276	0.00988309	0.0221976
rs636523	LDL	1	62920008	ANGPTL3	A	G	-0.0411	0.0013	218.644	-0.0005	0.0069	0.94	-0.0076	0.0041	0.06193	0.0257	0.0244	0.2908	0.00884067	0.00500294
rs636523	logTG	1	62920008	ANGPTL3	A	G	-0.0726	0.0013	679.082	-0.0005	0.0069	0.94	-0.0076	0.0041	0.06193	0.0257	0.0244	0.2908	0.00884104	0.00500294
rs636523	nonHDL	1	62920008	ANGPTL3	A	G	-0.0627	0.0016	335.156	-0.0005	0.0069	0.94	-0.0076	0.0041	0.06193	0.0257	0.0244	0.2908	0.00481612	0.00518574
rs995000	TC	1	63107526	ANGPTL3	C	T	-0.0647	0.0013	539.664	0.0001	0.0066	0.99	-0.007	0.004	0.07604	0.016	0.0243	0.5092	0.0103691	0.00514482
rs772075075	logTG	1	63433116	ANGPTL3	G	A	-0.3593	0.0285	35.7141	-0.0016	0.11	0.99	na	na	na	-0.0369	0.4899	0.9399	0.00545993	0.010437
rs772075075	nonHDL	1	63433116	ANGPTL3	G	A	-0.2823	0.029	21.6677	-0.0016	0.11	0.99	na	na	na	-0.0369	0.4899	0.9399	0.00609306	0.011256
rs574313788	LDL	1	63679932	FOXD3 ATG4C RP4-771M4.3	A	C	-0.4227	0.0602	11.6589	-0.25	0.24	0.31	na	na	na	0.3352	0.698	0.631	0.00105854	0.0179906
rs574313788	TC	1	63679932	FOXD3 ATG4C RP4-771M4.3	A	C	-0.5535	0.0573	21.3495	-0.25	0.24	0.31	na	na	na	0.3352	0.698	0.631	0.00277192	0.0323148
rs530208504	logTG	1	64576995	ROR1	C	T	-0.0775	0.0218	3.42261	-0.071	0.086	0.41	na	na	na	0.2305	0.3684	0.5315	0.000514484	0.0965585
rs4655772	LDL	1	66130398	LEPR snoU13	G	A	-0.008	0.0013	9.12133	0.0089	0.0063	0.16	-0.0045	0.004	0.2553	-0.0351	0.0234	0.1333	0.00293018	0.0100162
rs11208700	TC	1	66133443	LEPR	T	A	-0.0102	0.0012	16.7222	0.0086	0.0064	0.18	-0.0047	0.004	0.2347	-0.0352	0.0234	0.1313	0.00291059	0.00909968
rs583691	logTG	1	71397835	CTH NEGR1	A	G	-0.0089	0.0013	11.12	-0.019	0.0064	0.0029	-0.0053	0.0039	0.1714	-0.0099	0.0237	0.6758	0.00655371	0.38761
rs2613505	logTG	1	72835410	NEGR1	T	C	-0.0127	0.0017	13.0978	-0.042	0.0082	3.6e-07	-0.0166	0.0053	0.001736	-0.013	0.0301	0.6646	0.541992	0.961519
rs9787306	nonHDL	1	78070458	GIPC2 NEXN FAM73A DNAJB4 ZZZ3	C	T	-0.0095	0.0018	6.88353	0.0065	0.0079	0.41	-0.0166	0.0048	0.0005079	0.0054	0.0287	0.8521	0.300144	0.00660897
rs165316	logTG	1	91533297	ZNF644	A	G	-0.0125	0.0016	14.2513	0.0092	0.008	0.25	-0.0021	0.0047	0.6546	-0.0482	0.0292	0.09874	0.0021151	0.0118734
rs165316	nonHDL	1	91533297	ZNF644	A	G	-0.0131	0.0019	11.2679	0.0092	0.008	0.25	-0.0021	0.0047	0.6546	-0.0482	0.0292	0.09874	0.00240628	0.0138164
rs165316	TC	1	91533297	ZNF644	A	G	-0.0141	0.0015	20.2631	0.0092	0.008	0.25	-0.0021	0.0047	0.6546	-0.0482	0.0292	0.09874	0.00203903	0.0116421
rs11164605	nonHDL	1	92946479	GFI1 RP4-621B10.8 C1orf146 GLMN RPAP2 EVI5 FAM69A SNORA66	A	G	-0.0234	0.002	30.8946	0.021	0.0079	0.0067	0.0171	0.0052	0.0009567	0.0514	0.0288	0.07426	0.360836	0.171315
rs2391159	LDL	1	92971951	EVI5	C	T	-0.0234	0.0016	47.7109	0.021	0.0079	0.0064	0.0177	0.0052	0.0005843	0.0514	0.0287	0.07329	0.375365	0.17565
rs7530780	TC	1	93130268	GFI1 EVI5	T	C	-0.0185	0.0013	45.2289	0.018	0.0066	0.007	0.0123	0.0041	0.00254	0.0445	0.0242	0.06519	0.136154	0.143063
rs12133907	logTG	1	93850283	MTF2 CCDC18 RP4-717I23.3	A	C	-0.0114	0.0013	17.745	-0.0053	0.0065	0.42	0.0024	0.0038	0.5295	-0.0093	0.0239	0.6971	0.00180762	0.00664888
rs4378243	logTG	1	98395881	DPYD RP11-490G2.2 MIR2682	G	T	-0.0133	0.0017	14.2894	-0.019	0.0079	0.013	-0.0105	0.0052	0.04516	-0.0245	0.0316	0.438	0.0133213	0.118756
rs397981117	nonHDL	1	107551018	PRMT6	CA	C	-0.0119	0.0017	11.5918	na	na	na	-0.0039	0.0046	0.3993	na	na	na	0.00281004	0.00773973
rs1977658	LDL	1	107607037	PRMT6	T	G	-0.0132	0.0015	17.8639	na	na	na	0.0063	0.0054	0.2455	na	na	na	0.00166991	0.0170287
rs115292790	LDL	1	109310728	PRPF38B FNDC7 WDR47 KIAA1324	G	A	-0.0585	0.0059	22.4469	0.028	0.028	0.31	-0.051	0.0184	0.005655	0.1115	0.1001	0.2657	0.395957	0.0309434
rs115292790	TC	1	109310728	PRPF38B FNDC7 WDR47	G	A	-0.0435	0.0058	13.1951	0.028	0.028	0.31	-0.051	0.0184	0.005655	0.1115	0.1001	0.2657	0.509825	0.0375109
rs7528419	logTG	1	109817192	AMPD2 CYB561D1	A	G	-0.0115	0.0015	13.7532	0.023	0.0076	0.0029	-0.0931	0.0046	5.44e-91	-0.0232	0.0275	0.3996	0.998846	0.130998
rs12740374	LDL	1	109817590	AMPD2 MYBPHL KIAA1324 WDR47	G	T	-0.1514	0.0015	2214.3	0.023	0.0076	0.0025	-0.0934	0.0046	1.46e-91	-0.0212	0.0276	0.4408	0.999732	0.14136
rs12740374	nonHDL	1	109817590	SORT1 AMPD2 WDR47	G	T	-0.1393	0.0018	1302.49	0.023	0.0076	0.0025	-0.0934	0.0046	1.46e-91	-0.0212	0.0276	0.4408	0.999732	0.141365
rs12740374	TC	1	109817590	SORT1 AMPD2 SYPL2 WDR47	G	T	-0.127	0.0015	1558.63	0.023	0.0076	0.0025	-0.0934	0.0046	1.46e-91	-0.0212	0.0276	0.4408	9.11355e-05	0.103372
rs140266316	LDL	1	110326545	AMPD2 MYBPHL	G	A	-0.0591	0.0059	22.8914	0.04	0.026	0.13	-0.0247	0.0207	0.2318	-0.0589	0.0984	0.5496	0.598093	0.221526
rs140266316	nonHDL	1	110326545	SORT1 AMPD2	G	A	-0.0522	0.0067	14.1775	0.04	0.026	0.13	-0.0247	0.0207	0.2318	-0.0589	0.0984	0.5496	0.583923	0.200924
rs140266316	TC	1	110326545	SORT1 AMPD2 SYPL2	G	A	-0.0442	0.0057	14.0517	0.04	0.026	0.13	-0.0247	0.0207	0.2318	-0.0589	0.0984	0.5496	0.159797	0.00537856
rs1503832	TC	1	114489689	HIPK1 RSBN1 AP4B1-AS1 AP4B1	T	C	-0.009	0.0013	11.3546	0.0096	0.0072	0.19	-0.0083	0.0042	0.0486	-0.0046	0.0263	0.862	1.71598e-08	0.0120841
rs6696923	TC	1	118172538	FAM46C	G	A	-0.0086	0.0013	10.4311	-0.024	0.0065	0.00029	-0.0118	0.0039	0.002561	-0.0217	0.0237	0.3601	0.0566397	0.815315
rs181473381	TC	1	145472741	PDZK1 CD160 TXNIP	A	C	-0.1036	0.0124	16.1836	-0.032	0.079	0.69	-0.0642	0.0499	0.1979	0.0001	0.2498	0.9997	0.0313855	0.0403361
rs45548131	logTG	1	149899389	APH1A OTUD7B MTMR11	G	A	-0.0253	0.0025	23.3464	-0.049	0.012	4.3e-05	-0.0146	0.008	0.06883	-0.0606	0.0448	0.1766	0.0157307	0.830438
rs267733	LDL	1	150958836	PI4KB MCL1 OTUD7B ANXA9	A	G	-0.0195	0.0018	26.6211	-0.014	0.0088	0.12	-0.0046	0.0056	0.4031	-0.0024	0.0314	0.9394	6.44536e-05	0.0003637
rs267733	nonHDL	1	150958836	ARNT MCL1 OTUD7B ANXA9	A	G	-0.0195	0.0022	18.111	-0.014	0.0088	0.12	-0.0046	0.0056	0.4031	-0.0024	0.0314	0.9394	6.44655e-05	0.000363619
rs61819215	TC	1	151064116	PI4KB OTUD7B TUFT1 ANXA9	A	G	-0.0181	0.0025	12.3481	-0.0015	0.013	0.91	0.0076	0.0078	0.331	-0.0353	0.0464	0.446	0.00414578	0.000158211
rs184980867	LDL	1	151658543	PI4KB THEM5 TUFT1 RORC	G	A	-0.1125	0.0132	16.8073	0.017	0.056	0.76	-0.1661	0.0755	0.02772	0.0059	0.2362	0.9801	0.00575115	0.0336484
rs12354278	TC	1	154243457	SLC39A1 ATP8B2 C1orf43 IL6R INTS3 SLC27A3 NUP210L ADAR SHE CRTC2 DENND4B TPM3 RAB13	T	A	-0.0126	0.0019	10.4787	0.0078	0.0097	0.42	-0.0003	0.0061	0.9542	0.0106	0.0348	0.7609	0.00205554	0.00288056
rs12750321	logTG	1	154251626	GATAD2B ATP8B2 C1orf43 IL6R UBE2Q1	A	G	-0.0138	0.0014	22.1949	0.012	0.007	0.083	0.0009	0.0043	0.8254	-0.0275	0.0261	0.2917	0.00147624	0.00671632
rs12750321	nonHDL	1	154251626	SLC39A1 ATP8B2 C1orf43 IL6R TDRD10 DENND4B UBE2Q1 UBE2Q1-AS1 AL590431.1 SNORA58 UBAP2L	A	G	-0.0106	0.0016	10.4594	0.012	0.007	0.083	0.0009	0.0043	0.8254	-0.0275	0.0261	0.2917	0.00150955	0.00667235
rs12743272	logTG	1	155033334	SHC1 GBA MUC1 EFNA3 RUSC1	A	G	-0.0129	0.0019	10.9487	-0.0006	0.0095	0.95	-0.0035	0.0059	0.5588	-0.0265	0.0335	0.4292	0.00249162	0.00688707
rs4390169	LDL	1	155106054	EFNA1	A	G	-0.0112	0.0013	17.1567	-0.018	0.0063	0.0058	0.0068	0.0039	0.08316	0.0009	0.023	0.9677	0.00597842	0.174781
rs6676150	TC	1	155123837	SHC1 GBA MSTO1 MUC1 GBAP1 MTX1 RP11-263K19.6 RP11-263K19.4 THBS3 EFNA1 SLC50A1	G	C	-0.0092	0.0013	11.8315	-0.02	0.0065	0.0022	0.0073	0.0041	0.07264	-0.0095	0.0237	0.6871	0.00716907	0.166966
rs760077	nonHDL	1	155178782	SHC1 GBA MSTO1 MUC1 GBAP1 MTX1 RP11-263K19.6 RP11-263K19.4 THBS3 EFNA3 ADAM15 EFNA4 EFNA1 SLC50A1	T	A	-0.0082	0.0016	6.52646	-0.021	0.0065	0.0016	0.0108	0.0039	0.005718	-0.015	0.0236	0.5254	0.00411691	0.214552
rs2022003	LDL	1	158586966	SPTA1	T	A	-0.0106	0.0014	13.4328	0.0045	0.007	0.52	0.0073	0.004	0.06769	-0.021	0.0254	0.4081	0.00843009	0.00727432
rs2022003	nonHDL	1	158586966	SPTA1	T	A	-0.0124	0.0016	14.0367	0.0045	0.007	0.52	0.0073	0.004	0.06769	-0.021	0.0254	0.4081	0.00557615	0.00720187
rs857725	TC	1	158607935	SPTA1	G	T	-0.0122	0.0014	17.5337	0.0058	0.007	0.41	0.0062	0.0041	0.1319	-0.0315	0.0259	0.2238	0.00589588	0.00719952
rs115383270	LDL	1	161531340	APOA2 FCER1G NR1I3 FCGR3A RP11-25K21.6	A	G	-0.0187	0.0027	11.3634	-0.022	0.013	0.076	-0.0117	0.0084	0.166	-0.0446	0.0458	0.3308	0.00604357	0.036799
rs115383270	TC	1	161531340	APOA2 FCER1G NR1I3 FCGR3A RP11-25K21.6	A	G	-0.0246	0.0026	20.5179	-0.022	0.013	0.076	-0.0117	0.0084	0.166	-0.0446	0.0458	0.3308	0.00635944	0.0399283
rs12404665	nonHDL	1	172357433	DNM3 PIGC C1orf105 SUCO	T	C	-0.0111	0.0015	12.8659	-0.026	0.0064	4.8e-05	-0.0155	0.004	9.518e-05	-0.0517	0.0235	0.02748	0.698893	0.913233
rs9425300	logTG	1	172361977	DNM3 PIGC C1orf105 SUCO	T	G	-0.0133	0.0013	23.8405	-0.026	0.0064	5.8e-05	-0.0155	0.004	9.544e-05	-0.0519	0.0236	0.02744	0.699231	0.910499
rs7414200	nonHDL	1	174538958	RABGAP1L	G	C	-0.0122	0.0018	10.9135	-0.014	0.0075	0.058	-0.0037	0.0044	0.401	-0.0309	0.0269	0.2514	0.00261769	0.0269159
rs6682862	LDL	1	177938437	RASAL2 SEC16B	G	A	-0.0121	0.0016	13.403	0.018	0.0087	0.043	0.0038	0.0047	0.4199	0.0358	0.0309	0.2467	0.00237757	2.90571e-06
rs6682862	TC	1	177938437	SEC16B RASAL2 RASAL2-AS1 RP4-798P15.3 RP11-63B19.1	G	A	-0.0092	0.0016	8.04942	0.018	0.0087	0.043	0.0038	0.0047	0.4199	0.0358	0.0309	0.2467	0.00399833	0.393357
rs1689801	LDL	1	182165484	RGS16	A	G	-0.0131	0.0013	23.1556	0.0034	0.0067	0.61	-0.0046	0.004	0.2522	0.0114	0.0245	0.6418	0.00344433	0.00562508
rs1689801	nonHDL	1	182165484	RGS16	A	G	-0.0145	0.0016	18.8945	0.0034	0.0067	0.61	-0.0046	0.004	0.2522	0.0114	0.0245	0.6418	0.00405012	0.00561814
rs7525917	LDL	1	183065406	SMG7 NPL RGS16 LAMC1	G	A	-0.0115	0.0013	18.0429	-0.013	0.0064	0.05	-0.012	0.0037	0.001288	-0.0067	0.0233	0.7725	0.251508	0.0407631
rs3359	TC	1	183112041	SMG7 NPL LAMC1	C	G	-0.0119	0.0012	22.4531	-0.013	0.0064	0.044	-0.0125	0.0037	0.0006844	-0.0126	0.0233	0.5884	0.32787	0.0367027
rs10911263	nonHDL	1	183115018	SMG7 NPL LAMC1	T	C	-0.011	0.0015	12.6488	-0.013	0.0064	0.045	-0.013	0.0037	0.0004542	-0.0146	0.0233	0.5315	0.3736	0.038698
rs115276619	logTG	1	184865132	EDEM3	T	A	-0.0502	0.0055	19.1534	0.015	0.026	0.57	-0.0333	0.0182	0.06741	-0.0949	0.0936	0.3106	0.0289549	0.0194737
rs12137359	LDL	1	197129981	ASPM F13B	T	C	-0.0111	0.0017	10.1803	-0.0089	0.0086	0.3	0.0106	0.0048	0.02742	-0.0574	0.0313	0.06617	0.0198373	0.0103309
rs10922179	TC	1	197159347	ASPM F13B	A	G	-0.0117	0.0016	12.5813	-0.0083	0.0086	0.33	0.0107	0.0049	0.02936	-0.0568	0.0317	0.07359	0.019137	0.0103427
rs17625587	nonHDL	1	198990494	PTPRC	G	A	-0.0101	0.0017	8.54824	0	0.0071	1	0.0034	0.0045	0.4459	-0.0077	0.026	0.7663	0.0024556	0.00542649
rs1434282	LDL	1	199010721	PTPRC	T	C	-0.0099	0.0014	11.8143	0.0009	0.0071	0.9	0.0034	0.0044	0.4366	-0.0109	0.0256	0.6714	0.00229565	0.00532046
rs1434282	TC	1	199010721	PTPRC	T	C	-0.0087	0.0014	9.2877	0.0009	0.0071	0.9	0.0034	0.0044	0.4366	-0.0109	0.0256	0.6714	0.00304969	0.00644607
rs6686987	logTG	1	202184600	PPP1R12B	C	T	-0.0091	0.0013	11.5918	-0.0089	0.0065	0.17	0.0023	0.0039	0.5551	0.0168	0.0237	0.479	0.0016577	0.0126357
rs2486942	TC	1	203255493	KDM5B ADIPOR1 ATP2B4	A	T	-0.0079	0.0012	10.3372	0.014	0.0064	0.033	-0.0045	0.0038	0.232	-0.0018	0.0233	0.9381	0.00396556	0.0427326
rs2821226	logTG	1	203517292	BTG2 ZC3H11A	A	G	-0.0132	0.0014	20.3812	-0.03	0.0066	5.9e-06	-0.0049	0.0041	0.2326	-0.0589	0.024	0.01415	0.00318145	0.965826
rs11240358	logTG	1	205070573	CDK18 NFASC NUAK2 TMCC2	A	G	-0.0114	0.0013	17.745	-0.037	0.0065	1.6e-08	-0.0204	0.004	3.339e-07	-0.0301	0.0235	0.2004	0.966143	0.950908
rs12048743	nonHDL	1	205114873	CDK18 ELK4 NFASC NUAK2 TMCC2	G	C	-0.0101	0.0015	10.7804	-0.038	0.0064	4.4e-09	-0.0222	0.0039	1.271e-08	-0.0339	0.0232	0.1445	0.996671	0.990209
rs2820468	nonHDL	1	219673705	ZC3H11B	G	A	-0.0099	0.0016	9.21378	-0.048	0.0067	1.7e-12	-0.0107	0.004	0.007708	-0.0226	0.0244	0.3546	0.12331	0.0959781
rs2820441	logTG	1	219734960	EPRS BPNT1 ZC3H11B	A	C	-0.0193	0.0014	42.5077	-0.053	0.0068	6.8e-15	-0.0131	0.0041	0.001412	-0.01	0.0251	0.6918	0.0760837	0.425668
rs2642438	LDL	1	220970028	HLX MOSC1	G	A	-0.0286	0.0014	92.0306	0.0061	0.007	0.39	-0.0046	0.0043	0.2845	-0.0558	0.025	0.0258	0.00285706	0.00713824
rs2642438	logTG	1	220970028	MOSC1	A	G	-0.0155	0.0014	27.7629	-0.0061	0.007	0.39	0.0046	0.0043	0.2845	0.0558	0.025	0.0258	0.00299656	0.00741512
rs2642438	nonHDL	1	220970028	HLX MOSC1	G	A	-0.0223	0.0017	38.5835	0.0061	0.007	0.39	-0.0046	0.0043	0.2845	-0.0558	0.025	0.0258	0.00290148	0.00700333
rs2642438	TC	1	220970028	HLX MOSC1	G	A	-0.0294	0.0014	97.1832	0.0061	0.007	0.39	-0.0046	0.0043	0.2845	-0.0558	0.025	0.0258	0.00292958	0.006889
rs11803981	LDL	1	224545410	WDR26 DEGS1	T	C	-0.0111	0.0016	11.3989	0.0041	0.0076	0.59	-0.0031	0.0048	0.5161	0.0048	0.0275	0.8622	0.00203457	0.00720742
rs7519734	TC	1	224549524	WDR26 DEGS1	T	C	-0.0139	0.0015	19.7166	0.004	0.0076	0.6	-0.0031	0.0048	0.5193	0.0052	0.0275	0.8502	0.00203783	0.00685512
rs6663522	nonHDL	1	224646328	DEGS1 WDR26	C	T	-0.0127	0.0019	10.6342	0.0052	0.0076	0.5	-0.0026	0.0047	0.5723	0.0074	0.0276	0.7893	0.00200748	0.0067319
rs6690181	logTG	1	228056868	C1orf35	T	C	-0.0081	0.0014	8.14143	na	na	na	-0.0041	0.0055	0.4524	na	na	na	0.0028996	0.0124797
rs4846913	logTG	1	230294715	GALNT2	C	A	-0.0424	0.0013	232.605	-0.0029	0.0065	0.66	-0.0216	0.0039	3.529e-08	0.0006	0.0236	0.9802	0.90131	0.00505946
rs4846923	nonHDL	1	230307222	GALNT2	T	G	-0.015	0.0016	20.16	0.0044	0.007	0.53	-0.0192	0.0041	2.74e-06	0.0008	0.0258	0.9762	0.82577	0.00481474
rs75054794	logTG	1	230823363	AGT ARV1 GALNT2	G	A	-0.0224	0.0031	12.3027	-0.015	0.015	0.31	-0.0055	0.0098	0.5715	0.0416	0.057	0.4656	0.000174678	0.0145645
rs508293	logTG	1	234848712	ARID4B	A	G	-0.0085	0.0013	10.2065	-0.006	0.0062	0.34	-0.0104	0.004	0.009734	-0.0275	0.0235	0.2411	0.0469559	0.00736612
rs557933	LDL	1	234853268	IRF2BP2	C	A	-0.0391	0.0013	198.013	-0.0068	0.0064	0.29	-0.0105	0.0039	0.007638	-0.0278	0.0235	0.2371	0.0439048	0.00735346
rs557933	TC	1	234853268	IRF2BP2	C	A	-0.0414	0.0012	260.096	-0.0068	0.0064	0.29	-0.0105	0.0039	0.007638	-0.0278	0.0235	0.2371	0.0407567	0.00740956
rs558971	nonHDL	1	234853406	IRF2BP2 LINC01354 LINC00184 RP4-781K5.9 RP4-781K5.4 RP4-781K5.6 RP4-781K5.7 LINC01132 RP11-443B7.1	G	A	-0.0395	0.0015	152.099	-0.0066	0.0063	0.3	-0.0106	0.0039	0.006673	-0.0277	0.0235	0.2372	0.0431081	0.00740386
rs12121187	LDL	1	246892695	SCCPDH CNST	A	G	-0.0146	0.0021	11.4447	-0.027	0.011	0.017	-0.0141	0.006	0.01797	-0.0115	0.04	0.7734	0.127127	0.100178
rs62114538	logTG	2	256116	FAM150B ACP1 SH3YL1	G	T	-0.0107	0.0013	15.7305	-0.011	0.0066	0.11	-0.0099	0.004	0.01208	-0.0357	0.024	0.1376	0.0237908	0.0345559
rs56236159	nonHDL	2	3636478	COLEC11	G	T	-0.0122	0.002	8.97441	0.0095	0.0095	0.32	-0.0283	0.0051	3.026e-08	-0.0031	0.0342	0.9273	0.997391	0.0105636
rs6542680	logTG	2	3640142	COLEC11 AC108488.4 ALLC	T	C	-0.0155	0.0016	21.4675	-0.014	0.0084	0.099	0.0242	0.0047	2.45e-07	0.0096	0.0302	0.7508	0.979849	0.0220618
rs6542680	TC	2	3640142	TRAPPC12	C	T	-0.0168	0.0015	28.3896	0.014	0.0084	0.099	-0.0242	0.0047	2.45e-07	-0.0096	0.0302	0.7508	0.978306	0.0220412
rs3820897	LDL	2	3642361	TRAPPC12	T	C	-0.0163	0.0016	23.6469	0.014	0.0084	0.1	-0.0229	0.0046	7.555e-07	-0.0056	0.0297	0.8498	0.993496	0.0185701
rs11679703	LDL	2	8718961	AC011747.3 AC011747.4	G	A	-0.0104	0.0014	12.9595	0.014	0.0073	0.057	-0.0057	0.0042	0.1742	0.0387	0.027	0.1525	0.00365326	0.0312963
rs4669294	TC	2	8723673	AC011747.3 AC011747.4	G	A	-0.0109	0.0014	14.1591	0.014	0.0072	0.059	-0.0055	0.0042	0.1987	0.04	0.0272	0.1413	0.00361078	0.0304992
rs798383	LDL	2	16890382	FAM49A	C	G	-0.0046	0.0018	1.97462	na	na	na	0.0017	0.0055	0.7609	na	na	na	0.00147641	0.0109235
rs750772	LDL	2	17967586	SMC6 GEN1	A	G	-0.0175	0.0019	19.4887	0.02	0.01	0.056	-0.0022	0.0057	0.6958	-0.009	0.0371	0.8079	0.00191046	0.0470617
rs750772	nonHDL	2	17967586	SMC6	A	G	-0.0181	0.0023	14.4487	0.02	0.01	0.056	-0.0022	0.0057	0.6958	-0.009	0.0371	0.8079	0.00188096	0.0458245
rs750772	TC	2	17967586	SMC6	A	G	-0.0176	0.0019	19.7023	0.02	0.01	0.056	-0.0022	0.0057	0.6958	-0.009	0.0371	0.8079	0.0019051	0.0504786
rs759257847	LDL	2	19693384	OSR1	G	A	-0.5752	0.0916	9.46888	0.52	0.46	0.26	na	na	na	-0.3774	1.3818	0.7847	0.000842642	0.0290619
rs759257847	nonHDL	2	19693384	OSR1	G	A	-0.4422	0.0884	6.24671	0.52	0.46	0.26	na	na	na	-0.3774	1.3818	0.7847	0.00125971	0.0242807
rs759257847	TC	2	19693384	OSR1 WDR35	G	A	-0.381	0.078	5.98451	0.52	0.46	0.26	na	na	na	-0.3774	1.3818	0.7847	0.0022936	0.026508
rs79279183	LDL	2	20370641	SDC1	A	C	-0.0183	0.0013	44.2786	na	na	na	0.0036	0.0047	0.4503	na	na	na	0.00258289	0.00524785
rs907866	nonHDL	2	20371380	SDC1	G	A	-0.0225	0.0015	50.1342	0.0042	0.0064	0.51	0.0034	0.0038	0.3597	0.0042	0.0232	0.8567	0.00223372	0.00585644
rs907866	TC	2	20371380	RHOB	G	A	-0.0259	0.0012	102.589	0.0042	0.0064	0.51	0.0034	0.0038	0.3597	0.0042	0.0232	0.8567	0.0022343	0.0058571
rs1107850	logTG	2	20371772	SDC1	G	A	-0.0181	0.0012	50.681	0.003	0.0064	0.64	0.0022	0.0037	0.5621	0.0025	0.0231	0.9139	0.00198112	0.00525248
rs676210	logTG	2	21231524	APOB	G	A	-0.0642	0.0015	399.509	0.0026	0.0082	0.75	0.0087	0.0044	0.0481	-0.0333	0.0279	0.232	3.94289e-14	0.00605717
rs934197	LDL	2	21267461	APOB	A	G	-0.0948	0.0014	997.598	0.0044	0.0063	0.49	-0.0191	0.0043	6.96e-06	0.0142	0.0246	0.565	0.993449	0.0618106
rs934197	nonHDL	2	21267461	APOB	A	G	-0.0927	0.0016	730.771	0.0044	0.0063	0.49	-0.0191	0.0043	6.96e-06	0.0142	0.0246	0.565	1.3533e-10	0.00633166
rs934197	TC	2	21267461	APOB	A	G	-0.0835	0.0013	897.767	0.0044	0.0063	0.49	-0.0191	0.0043	6.96e-06	0.0142	0.0246	0.565	7.84896e-11	0.00654557
rs114040256	logTG	2	21778585	TDRD15 AC067959.1	A	G	-0.0511	0.0078	10.2438	-0.042	0.034	0.22	-0.0629	0.0413	0.1275	0.138	0.1391	0.3214	0.0382429	0.0448922
rs147821144	nonHDL	2	21818551	TDRD15 AC067959.1	G	A	-0.3834	0.0278	42.5417	na	na	na	na	na	na	na	na	na	0.143143	0.0094425
rs147821144	TC	2	21818551	TDRD15 AC067959.1	G	A	-0.2897	0.0208	43.3677	na	na	na	na	na	na	na	na	na	0.159434	0.0097744
rs191450029	LDL	2	21942500	AC067959.1	C	G	-0.7993	0.0744	26.1956	-0.43	0.3	0.16	na	na	na	0.2108	1.0148	0.8355	0.0143913	0.0132516
rs148868229	nonHDL	2	22445083	AC067959.1	C	T	-0.2867	0.0295	21.6001	na	na	na	na	na	na	na	na	na	0.0247313	0.0330772
rs148868229	TC	2	22445083	AC067959.1	C	T	-0.2323	0.0222	24.8981	na	na	na	na	na	na	na	na	na	0.0222892	0.0318622
rs4665495	LDL	2	22501253	AC067959.1	T	G	-0.0005	0.0013	0.154578	0.017	0.0063	0.0067	0.0066	0.0039	0.08685	0.0262	0.0231	0.258	0.0251739	0.0210883
rs11889451	LDL	2	23015285	na	C	T	-0.0058	0.0016	3.53916	-0.0011	0.0091	0.9	-0.0029	0.0047	0.5292	0.0644	0.0321	0.04487	0.0211556	0.0405888
rs557901815	nonHDL	2	23117602	KLHL29	C	T	-0.3928	0.0484	15.3161	na	na	na	na	na	na	na	na	na	0.0456274	0.0570606
rs557901815	TC	2	23117602	KLHL29	C	T	-0.3009	0.0351	16.9951	na	na	na	na	na	na	na	na	na	0.00247119	0.0496848
rs749331	TC	2	23882347	ATAD2B MFSD2B	G	A	-0.003	0.0013	1.67744	0.005	0.0064	0.44	-0.0086	0.0039	0.02921	0.0148	0.0233	0.5275	0.0195743	0.0062879
rs55661701	LDL	2	24400769	ITSN2 ATAD2B MFSD2B NCOA1	C	A	-0.0098	0.0015	10.1916	-0.0001	0.0079	0.99	-0.0139	0.0048	0.003579	0.0163	0.0265	0.538	0.0390218	0.00711905
rs72387328	TC	2	24726602	NCOA1 CENPO MFSD2B ITSN2	GT	G	-0.0123	0.0016	13.8238	na	na	na	-0.0021	0.0057	0.7133	na	na	na	0.00362251	0.0283927
rs11903847	logTG	2	25592918	DNMT3A EFR3B	T	C	-0.0078	0.0014	7.59747	-0.021	0.0068	0.002	-0.0057	0.0041	0.1622	0.0058	0.0249	0.815	0.00404743	0.00735684
rs4665299	TC	2	26256840	HADHA HADHB	A	C	-0.0098	0.0015	10.1916	0.014	0.0079	0.069	-0.0018	0.0048	0.7055	0.0069	0.0284	0.8072	0.00444831	0.0153802
rs142787485	LDL	2	26358156	HADHA HADHB	A	G	-0.0275	0.0039	11.7513	-0.0018	0.018	0.92	-0.0164	0.0135	0.2235	0.0145	0.0668	0.8276	0.00906008	0.0119672
rs142787485	nonHDL	2	26358156	HADHA HADHB	A	G	-0.0305	0.0044	11.3815	-0.0018	0.018	0.92	-0.0164	0.0135	0.2235	0.0145	0.0668	0.8276	0.00801961	0.01223
rs1275984	TC	2	26911509	KHK CGREF1 HADHA HADHB	C	A	-0.0105	0.0012	17.6709	-0.009	0.0065	0.17	0.0001	0.0039	0.9887	0.0107	0.0238	0.6539	0.00333356	0.062162
rs1275979	LDL	2	26923568	PREB CGREF1 HADHA HADHB	C	T	-0.0095	0.0013	12.5658	-0.0088	0.0065	0.18	-0.0003	0.0039	0.9431	0.0052	0.0239	0.8281	0.00143863	0.00925691
rs57035494	logTG	2	26924018	PREB CGREF1 HADHA HADHB	C	G	-0.0375	0.0035	26.0593	0.03	0.017	0.08	-0.0178	0.0117	0.1273	0.0313	0.0634	0.6222	0.00409259	0.0515188
rs13394970	nonHDL	2	26929282	PREB CGREF1 HADHA HADHB SLC5A6	G	T	-0.0123	0.0015	15.6191	-0.0086	0.0065	0.19	0	0.0038	0.9982	-0.0016	0.0239	0.945	0.00144406	0.00871495
rs1260326	LDL	2	27730940	PREB CGREF1 DNAJC5G GCKR MPV17	T	C	-0.0305	0.0013	120.997	0.067	0.0065	1.3e-24	-0.0128	0.0038	0.0008263	-0.1364	0.0233	5.119e-09	0.258352	0.999886
rs1260326	logTG	2	27730940	PREB CGREF1 DNAJC5G GCKR MPV17	T	C	-0.1101	0.0013	1559.58	0.067	0.0065	1.3e-24	-0.0128	0.0038	0.0008263	-0.1364	0.0233	5.119e-09	0.258352	0.999886
rs1260326	nonHDL	2	27730940	PREB CGREF1 DNAJC5G GCKR MPV17	T	C	-0.0591	0.0015	338.785	0.067	0.0065	1.3e-24	-0.0128	0.0038	0.0008263	-0.1364	0.0233	5.119e-09	0.258352	0.999886
rs1260326	TC	2	27730940	KHK CGREF1 DNAJC5G GCKR MPV17	T	C	-0.0603	0.0013	468.964	0.067	0.0065	1.3e-24	-0.0128	0.0038	0.0008263	-0.1364	0.0233	5.119e-09	0.346644	0.964711
rs34588907	TC	2	29133905	WDR43 FAM179A	G	C	-0.0086	0.0016	7.11587	-0.0068	0.0076	0.37	0.0055	0.005	0.279	-0.0297	0.0274	0.2787	0.00813326	0.0105491
rs62142080	TC	2	32182528	BIRC6	T	C	-0.0084	0.0013	9.98446	-0.0072	0.0065	0.27	-0.0042	0.0039	0.2851	-0.0128	0.0239	0.5935	0.00205409	0.00818952
rs745763	nonHDL	2	43455654	ZFP36L2	C	T	-0.0196	0.002	21.9485	-0.01	0.0087	0.23	-0.0002	0.0052	0.9684	-0.0303	0.0328	0.3562	0.00123027	9.58675e-18
rs58839393	logTG	2	43490619	ZFP36L2 THADA	T	A	-0.0143	0.0017	16.3937	-0.014	0.0088	0.11	0.0001	0.0051	0.9821	-0.0245	0.0318	0.4413	0.000240596	5.07179e-09
rs12468394	LDL	2	43561161	ABCG5	A	C	-0.0138	0.0013	25.5973	-0.022	0.0064	0.00064	0.0005	0.0038	0.8969	-0.006	0.0232	0.7952	0.00125595	4.90347e-21
rs12468394	TC	2	43561161	ABCG5	A	C	-0.0126	0.0012	25.0636	-0.022	0.0064	0.00064	0.0005	0.0038	0.8969	-0.006	0.0232	0.7952	0.000351068	1.19455e-18
rs4245791	LDL	2	44074431	ABCG5 ABCG8	C	T	-0.069	0.0014	529.259	0.0036	0.0068	0.6	-0.0431	0.0043	3.388e-23	-0.0025	0.0245	0.9199	0.999562	4.04025e-06
rs4245791	logTG	2	44074431	ABCG5	C	T	-0.0103	0.0014	12.7261	0.0036	0.0068	0.6	-0.0431	0.0043	3.388e-23	-0.0025	0.0245	0.9199	0.99908	4.01137e-06
rs4245791	nonHDL	2	44074431	ABCG5 ABCG8	C	T	-0.07	0.0017	369.886	0.0036	0.0068	0.6	-0.0431	0.0043	3.388e-23	-0.0025	0.0245	0.9199	0.99666	3.76279e-06
rs4245791	TC	2	44074431	ABCG5 ABCG8	C	T	-0.064	0.0014	455.552	0.0036	0.0068	0.6	-0.0431	0.0043	3.388e-23	-0.0025	0.0245	0.9199	0.999563	4.04025e-06
rs556971810	nonHDL	2	44663206	SLC3A1	T	A	-0.0933	0.0092	23.441	na	na	na	0.0509	0.0414	0.2194	na	na	na	0.0137677	0.0339634
rs556971810	TC	2	44663206	SLC3A1	T	A	-0.0945	0.008	31.4731	na	na	na	0.0509	0.0414	0.2194	na	na	na	0.0254885	0.033951
rs140879085	LDL	2	44663302	SLC3A1 LRPPRC	C	T	-0.0957	0.0073	38.5374	0.034	0.032	0.28	0.0152	0.0261	0.5588	-0.022	0.1302	0.8661	0.0106854	0.0339633
rs12712955	LDL	2	46166321	PRKCE	A	G	-0.012	0.0013	19.5707	-0.0017	0.0063	0.79	-0.0089	0.0039	0.02202	-0.019	0.023	0.4088	0.0202327	0.00475122
rs12712955	nonHDL	2	46166321	PRKCE EPAS1	A	G	-0.0102	0.0015	10.9804	-0.0017	0.0063	0.79	-0.0089	0.0039	0.02202	-0.019	0.023	0.4088	0.0237402	0.00473644
rs12712955	TC	2	46166321	PRKCE	A	G	-0.0116	0.0012	21.3791	-0.0017	0.0063	0.79	-0.0089	0.0039	0.02202	-0.019	0.023	0.4088	0.0196989	0.00475324
rs17326656	logTG	2	48962291	STON1-GTF2A1L LHCGR	T	G	-0.0119	0.0015	14.6709	-0.0074	0.0075	0.33	-0.0094	0.0048	0.05103	0.0275	0.0277	0.3209	0.0118318	0.00868369
rs17615494	logTG	2	58950363	FANCL	T	G	-0.0099	0.0014	11.8143	-0.035	0.0069	3.7e-07	-0.0074	0.0042	0.07858	-0.018	0.0254	0.4771	0.00685652	0.93372
rs921153	TC	2	61563408	XPO1 PUS10	G	A	-0.0107	0.0016	10.6439	-0.0007	0.0088	0.94	0.001	0.0049	0.8391	-0.0375	0.0313	0.2311	0.00196927	0.00384037
rs2166720	nonHDL	2	61577435	XPO1 PUS10	T	C	-0.0123	0.002	9.11079	-0.0035	0.0089	0.69	0.0021	0.005	0.672	-0.0446	0.0316	0.1583	0.000960621	0.00400058
rs766448	logTG	2	61735446	XPO1	C	T	-0.01	0.0013	13.8401	-0.0034	0.0064	0.6	-0.0137	0.0038	0.0002908	-0.0227	0.0234	0.3307	0.110342	0.00504038
rs360804	LDL	2	62939397	EHBP1 TMEM17 OTX1 WDPCP	G	A	-0.0225	0.0014	57.3929	-0.025	0.0068	0.00023	-0.0228	0.0041	3.69e-08	-0.0387	0.0247	0.1174	0.528335	0.87127
rs189671	nonHDL	2	62959308	EHBP1 OTX1 WDPCP	T	A	-0.023	0.0016	46.1292	-0.026	0.0068	0.00015	-0.0217	0.0041	1.188e-07	-0.0397	0.0246	0.1066	0.760579	0.811859
rs78784525	TC	2	62978981	EHBP1 TMEM17 OTX1 WDPCP	G	T	-0.0188	0.0013	46.6737	-0.026	0.0068	0.00011	-0.0214	0.0041	1.675e-07	-0.0315	0.0246	0.2009	0.851215	0.852268
rs954680	nonHDL	2	64913045	SERTAD2 RAB1A	G	C	-0.0124	0.0017	12.522	-0.014	0.0069	0.039	0.0011	0.0043	0.8031	-0.0587	0.0259	0.02355	0.00166485	0.0231247
rs1477034	LDL	2	64923808	SERTAD2	T	C	-0.0118	0.0014	16.456	-0.014	0.0069	0.05	-0.0007	0.0043	0.8695	-0.0535	0.0259	0.03935	0.00162021	0.0280942
rs1477034	TC	2	64923808	AFTPH SERTAD2 RAB1A	T	C	-0.0147	0.0014	25.0636	-0.014	0.0069	0.05	-0.0007	0.0043	0.8695	-0.0535	0.0259	0.03935	0.00167112	0.0205247
rs2252867	logTG	2	65296280	SPRED2 SERTAD2	T	C	-0.0188	0.0013	46.6737	-0.053	0.0066	1.3e-15	-0.0095	0.0038	0.01205	-0.0198	0.0237	0.4021	0.0105841	0.994698
rs906578	TC	2	65601600	RAB1A	C	A	-0.0116	0.0012	21.3791	-0.037	0.0064	8.4e-09	-0.0039	0.0039	0.3154	-0.0192	0.0233	0.4107	0.00105386	5.07972e-05
rs2280334	logTG	2	66665146	MEIS1	T	C	-0.01	0.0013	13.8401	-0.024	0.0068	0.00051	-0.0069	0.0039	0.07211	-0.0409	0.0242	0.09135	0.0116536	0.480459
rs2592182	LDL	2	70449776	ADD2	G	A	-0.0108	0.0013	16.0106	-0.0046	0.0065	0.48	-0.0122	0.0039	0.001775	-0.0305	0.0239	0.2012	0.0534187	0.00623861
rs2706770	TC	2	70471899	MXD1	G	A	-0.0136	0.0012	29.0471	-0.0046	0.0064	0.48	-0.0118	0.0039	0.002489	-0.0299	0.0237	0.2067	0.0999662	0.0062264
rs55634460	nonHDL	2	70511784	ADD2	G	T	-0.0101	0.0015	10.7804	-0.0046	0.0065	0.48	-0.0121	0.0039	0.001823	-0.0315	0.0237	0.1849	0.146706	0.00642167
rs2419077	TC	2	71648425	DYSF TEX261	G	T	-0.0082	0.0014	8.32707	-0.0011	0.0072	0.88	-0.0052	0.0042	0.2237	-0.0281	0.0262	0.2827	0.0299656	0.00670421
rs10185019	logTG	2	72329685	EXOC6B	T	C	-0.0079	0.0013	8.91183	-0.016	0.0067	0.021	-0.0071	0.004	0.0735	-0.0909	0.0247	0.0002333	0.0082276	0.0576693
rs58588820	TC	2	85874044	TMEM150A	C	T	-0.0098	0.0013	13.3228	-0.0056	0.0067	0.41	0.0303	0.0041	8.665e-14	-0.003	0.0246	0.9031	1.68361e-06	0.0121663
rs11887443	LDL	2	85879041	TMEM150A SFTPB ST3GAL5 VAMP8	G	T	-0.0114	0.0016	11.9826	na	na	na	0.0299	0.006	5.596e-07	na	na	na	1.85308e-05	0.0166576
rs308915	TC	2	86859298	RMND5A	A	C	-0.0092	0.0013	11.8315	-0.0094	0.0064	0.14	-0.0049	0.004	0.2191	-0.0336	0.0235	0.1526	0.00278777	0.0066741
rs2919872	nonHDL	2	88428571	FABP1	T	C	-0.0108	0.0015	12.2203	0.0029	0.0064	0.65	0	0.004	0.9998	0.0158	0.0231	0.4926	0.00149251	0.00552051
rs4246598	LDL	2	88438050	FABP1	A	C	-0.0101	0.0013	14.1026	0.0039	0.0064	0.54	0.0003	0.0039	0.942	0.0132	0.0232	0.5683	0.00149596	0.00570098
rs4246598	TC	2	88438050	FABP1	A	C	-0.0094	0.0012	14.3232	0.0039	0.0064	0.54	0.0003	0.0039	0.942	0.0132	0.0232	0.5683	0.00149524	0.00571487
rs10171847	LDL	2	101631888	TBC1D8	C	G	-0.0123	0.0013	20.5179	0.0007	0.0066	0.92	-0.0122	0.0039	0.001984	-0.0306	0.0238	0.1975	0.139184	0.00465244
rs10171847	nonHDL	2	101631888	TBC1D8	C	G	-0.0125	0.0015	16.1046	0.0007	0.0066	0.92	-0.0122	0.0039	0.001984	-0.0306	0.0238	0.1975	0.131075	0.0046546
rs10171847	TC	2	101631888	TBC1D8	C	G	-0.0111	0.0012	19.6488	0.0007	0.0066	0.92	-0.0122	0.0039	0.001984	-0.0306	0.0238	0.1975	0.126123	0.00463949
rs2577619	LDL	2	109090267	SLC5A7	C	G	-0.0184	0.0016	29.8797	0.027	0.0081	0.00087	-0.0035	0.0048	0.4663	-0.0237	0.0294	0.4203	0.00227396	0.464403
rs1992172	nonHDL	2	109093836	SLC5A7	G	A	-0.019	0.0019	22.817	0.027	0.0081	0.00095	-0.0037	0.0048	0.4369	-0.0235	0.0294	0.4247	0.00235818	0.538641
rs2718744	TC	2	109146017	LIMS1 SULT1C4 GCC2 RANBP2	A	T	-0.0176	0.0016	27.4178	0.021	0.0087	0.015	-0.0014	0.0051	0.7801	-0.0244	0.0315	0.4381	0.00209764	0.220069
rs3789129	TC	2	111698040	ACOXL	C	A	-0.0109	0.0015	12.4336	-0.013	0.0084	0.13	0.0049	0.0047	0.2909	0.0056	0.0304	0.8546	0.00289776	0.0167044
rs6708784	logTG	2	111927379	BCL2L11	A	G	-0.0126	0.0013	21.488	-0.025	0.0064	7.5e-05	0	0.0038	0.9966	0.0056	0.0232	0.8099	0.00152672	0.915804
rs7583987	logTG	2	112763640	MERTK	C	G	-0.0086	0.0013	10.4311	-0.019	0.0065	0.0039	0.0008	0.0039	0.8332	-0.008	0.0236	0.7356	0.00124582	0.0898288
rs6734238	LDL	2	113841030	SLC20A1 IL1RN PAX8 RP11-65I12.1 PAX8-AS1	A	G	-0.0089	0.0013	11.12	-0.0051	0.0064	0.43	-0.0172	0.004	1.424e-05	-0.0235	0.0233	0.3121	0.0240308	0.00620847
rs6734238	TC	2	113841030	PAX8 IL1RN SLC20A1	A	G	-0.0135	0.0013	24.5356	-0.0051	0.0064	0.43	-0.0172	0.004	1.424e-05	-0.0235	0.0233	0.3121	0.0317954	0.00630375
rs13398728	nonHDL	2	113842506	SLC20A1 IL1RN	T	C	-0.0117	0.0016	12.5813	-0.0045	0.0064	0.48	-0.0142	0.004	0.0004231	-0.022	0.0235	0.35	0.00411257	0.00591713
rs55709272	logTG	2	113867288	IL1B IL1RN SLC20A1	T	C	-0.0091	0.0013	11.5918	-0.0059	0.0064	0.36	-0.017	0.004	1.982e-05	-0.0356	0.0232	0.125	0.00801377	0.00629925
rs55938402	LDL	2	118843158	INSIG2 DDX18 AC009404.2 CCDC93	G	A	-0.0421	0.0023	74.1169	0.0062	0.011	0.57	-0.0296	0.0073	4.667e-05	-0.0088	0.0389	0.8218	0.874904	0.00937215
rs55938402	nonHDL	2	118843158	INSIG2 DDX18 AC009404.2 CCDC93	G	A	-0.0424	0.0027	54.8457	0.0062	0.011	0.57	-0.0296	0.0073	4.667e-05	-0.0088	0.0389	0.8218	0.872948	0.00934724
rs55938402	TC	2	118843158	INSIG2 DDX18 AC009404.2 CCDC93	G	A	-0.0376	0.0022	64.7608	0.0062	0.011	0.57	-0.0296	0.0073	4.667e-05	-0.0088	0.0389	0.8218	0.874854	0.00937042
rs78198921	logTG	2	119749146	DBI MARCO	G	C	-0.0439	0.0056	14.3438	-0.0012	0.027	0.96	0.022	0.0177	0.2127	-0.0487	0.0971	0.616	0.0178115	0.018426
rs17050272	LDL	2	121306440	LINC01101 INHBB AC073257.2	G	A	-0.0219	0.0013	62.9509	0.031	0.0066	3.5e-06	-0.006	0.0039	0.1179	0.0106	0.0232	0.6471	0.00504782	6.12961e-06
rs17050272	nonHDL	2	121306440	LINC01101 INHBB AC073257.2	G	A	-0.0228	0.0016	45.3484	0.031	0.0066	3.5e-06	-0.006	0.0039	0.1179	0.0106	0.0232	0.6471	0.00505294	6.15428e-06
rs17050272	TC	2	121306440	LINC01101 INHBB AC073257.2	G	A	-0.0191	0.0013	48.1414	0.031	0.0066	3.5e-06	-0.006	0.0039	0.1179	0.0106	0.0232	0.6471	0.00504824	6.13164e-06
rs954244	logTG	2	121309231	LINC01101 INHBB AC073257.2 GLI2	G	C	-0.0162	0.0014	30.2402	-0.0092	0.0073	0.21	-0.0124	0.0043	0.003765	0.0182	0.0271	0.5035	0.0914379	1.50441e-07
rs563563230	LDL	2	122797791	TSN	C	G	-0.4657	0.086	7.2129	-0.3	0.37	0.43	na	na	na	1.8695	1.218	0.1248	0.0013804	0.0420178
rs60668151	TC	2	134874008	MGAT5 TMEM163 ACMSD	G	A	-0.0093	0.0014	10.5119	-0.02	0.0083	0.018	-0.0036	0.0044	0.4111	0.0229	0.0291	0.4311	0.0022231	0.0866729
rs2460382	LDL	2	135014116	MGAT5 TMEM163	A	G	-0.0118	0.0015	14.4386	-0.0012	0.0076	0.88	-0.0055	0.0044	0.206	-0.0177	0.0282	0.5296	0.00377469	0.00573814
rs1375131	LDL	2	135954797	ACMSD	C	T	-0.0191	0.0017	28.5629	-0.012	0.0075	0.12	-0.0056	0.0049	0.2516	0.023	0.0286	0.4215	0.00344666	0.0171004
rs1375131	nonHDL	2	135954797	ACMSD	C	T	-0.0165	0.002	15.8003	-0.012	0.0075	0.12	-0.0056	0.0049	0.2516	0.023	0.0286	0.4215	0.00319067	0.0170988
rs1375131	TC	2	135954797	ACMSD	C	T	-0.0207	0.0016	37.5583	-0.012	0.0075	0.12	-0.0056	0.0049	0.2516	0.023	0.0286	0.4215	0.00318969	0.0170988
rs950176	TC	2	136898078	R3HDM1 UBXN4	G	A	-0.0094	0.0014	10.7236	-0.0052	0.0073	0.48	0.0115	0.0043	0.007102	0.0218	0.0263	0.4071	0.00141866	0.0222383
rs35825582	TC	2	144248762	ARHGAP15	G	A	-0.0095	0.0012	14.6127	-0.011	0.0064	0.079	0.0058	0.0038	0.1265	-0.0273	0.0233	0.2408	0.000325053	0.0307748
rs6430090	logTG	2	146347459	na	A	G	-0.0107	0.0013	15.7305	-0.026	0.0065	8e-05	-0.013	0.0038	0.0007088	-0.0594	0.024	0.01319	0.560319	0.846572
rs12614487	LDL	2	158434569	ACVR1C	C	T	-0.0282	0.0022	36.887	0.0029	0.012	0.81	-0.0169	0.0061	0.005351	0.0147	0.0437	0.736	0.0924367	1.77084e-06
rs10164853	nonHDL	2	158481992	ACVR1	A	G	-0.0301	0.0026	30.268	0.0067	0.012	0.58	-0.0173	0.0062	0.005421	0.0266	0.0438	0.5435	0.0902376	3.02819e-05
rs10164853	TC	2	158481992	ACVR1C	A	G	-0.03	0.0021	45.5708	0.0067	0.012	0.58	-0.0173	0.0062	0.005421	0.0266	0.0438	0.5435	0.0874714	3.01367e-05
rs11900786	logTG	2	158508271	ACVR1	C	T	-0.0124	0.0018	11.25	-0.018	0.0095	0.052	-0.0094	0.0055	0.08752	0.0115	0.0352	0.7445	0.0204454	0.00214833
rs10170600	logTG	2	161118687	ITGB6 CD302 PLA2R1 RBMS1	C	T	-0.0105	0.0014	13.1951	-0.047	0.0071	5.8e-11	-0.0133	0.0043	0.001776	0.0299	0.0254	0.239	0.125981	0.981457
rs2111485	TC	2	163110536	IFIH1 FAP GCA KCNH7 DPP4	A	G	-0.0082	0.0013	9.54787	0.0007	0.0066	0.92	0.0199	0.0039	3.668e-07	0.0224	0.0235	0.3393	0.995079	0.0064262
rs10184004	LDL	2	165508389	COBLL1	C	T	-0.01	0.0013	13.8401	-0.059	0.0064	3.9e-20	-0.0218	0.004	5.455e-08	-0.0393	0.0234	0.09392	0.995337	0.995469
rs10184004	nonHDL	2	165508389	COBLL1 GRB14	C	T	-0.0191	0.0016	32.1223	-0.059	0.0064	3.9e-20	-0.0218	0.004	5.455e-08	-0.0393	0.0234	0.09392	0.994603	0.996825
rs10184004	TC	2	165508389	COBLL1	C	T	-0.0084	0.0013	9.98446	-0.059	0.0064	3.9e-20	-0.0218	0.004	5.455e-08	-0.0393	0.0234	0.09392	0.994496	0.996039
rs13389219	logTG	2	165528876	COBLL1 GRB14 SLC38A11	C	T	-0.0325	0.0013	137.214	-0.061	0.0065	2e-20	-0.0215	0.004	7.797e-08	-0.0483	0.0234	0.03876	0.992163	0.996837
rs531328	logTG	2	169700838	ABCB11 CERS6 G6PC2 NOSTRIN SPC25	C	A	-0.0092	0.0013	11.8315	-0.013	0.0067	0.064	-0.0059	0.0039	0.1315	-0.0166	0.0242	0.4937	0.00379211	0.0249987
rs10176901	LDL	2	169830661	LRP2 ABCB11 CERS6 G6PC2	G	A	-0.0212	0.0013	59.0604	0.017	0.0065	0.01	-0.0021	0.0038	0.5821	-0.0082	0.0234	0.7268	0.0020792	0.116034
rs28689500	TC	2	169831376	ABCB11 CERS6 G6PC2	G	T	-0.0235	0.0012	84.6685	0.017	0.0065	0.01	-0.002	0.0038	0.594	-0.009	0.0235	0.7024	0.00171662	0.122712
rs66491446	nonHDL	2	169832362	ABCB11 CERS6 G6PC2	G	A	-0.0226	0.0015	50.5714	0.017	0.0065	0.0086	-0.0021	0.0038	0.59	-0.0092	0.0236	0.6963	0.0017038	0.127369
rs1420377	logTG	2	171635168	GORASP2 SP5 LINC01124	G	A	-0.0088	0.0013	10.8878	-0.025	0.0066	0.00021	-0.0039	0.0039	0.3086	-0.0624	0.0241	0.009527	0.00263506	0.497409
rs4894128	logTG	2	180707310	ZNF385B	T	C	-0.0094	0.0014	10.7236	-0.023	0.0069	0.00093	-0.0088	0.0043	0.03882	0.0074	0.0249	0.7647	0.0164969	0.524238
rs1155060	TC	2	191566439	STAT1 STAT4	G	A	-0.0082	0.0012	11.0811	0.0055	0.0066	0.41	-0.003	0.0038	0.4373	0.0127	0.0236	0.5895	0.00195126	0.000107989
rs2110690	logTG	2	202185132	ALS2CR12	G	A	-0.0091	0.0013	11.5918	-0.004	0.0063	0.53	-0.0061	0.0038	0.1067	0.0202	0.0231	0.3813	0.0300551	0.00567608
rs2349075	TC	2	202223566	CFLAR PPIL3 STRADB TMEM237 ALS2CR12 CASP10 AC005037.6 MTND5P25 MTND4P23 ALS2 AC007279.2	G	A	-0.0077	0.0012	9.85608	-0.0029	0.0064	0.65	-0.0111	0.0039	0.004716	0.0013	0.0235	0.9575	0.090356	0.00512859
rs62189254	nonHDL	2	202314833	CASP8 STRADB TMEM237 TRAK2 ALS2CR12	T	C	-0.0092	0.0015	9.06522	-0.0048	0.0064	0.46	-0.0034	0.0038	0.374	-0.0068	0.0236	0.7716	0.0128271	0.0122012
rs6435149	nonHDL	2	203271267	SUMO1 FAM117B	C	T	-0.0227	0.0017	39.9436	-0.017	0.0072	0.019	0.0031	0.0044	0.4854	0.0299	0.0263	0.2571	6.8352e-12	0.0247235
rs3731696	logTG	2	203431804	SUMO1 FAM117B NBEAL1	G	A	-0.0179	0.0019	20.3501	-0.041	0.0099	4e-05	-0.0066	0.006	0.2707	0.0628	0.0354	0.07568	1.91264e-11	0.8733
rs140974562	LDL	2	203460202	SUMO1 FAM117B NBEAL1	TGGCTCACGCCTGTA	T	-0.0224	0.0016	43.8072	na	na	na	-0.0228	0.0054	2.596e-05	na	na	na	2.71725e-13	0.00381469
rs113867238	TC	2	203495058	SUMO1 FAM117B NBEAL1	G	A	-0.0266	0.0014	79.7682	-0.012	0.0069	0.087	0.0229	0.0045	3.482e-07	0.0235	0.0251	0.3498	1.19887e-12	0.00443795
rs6740584	TC	2	208429351	CREB1	T	C	-0.0098	0.0012	15.4989	0.0038	0.0061	0.54	0.0009	0.0039	0.8191	-0.0237	0.0233	0.3103	0.00152215	0.00570093
rs1250258	nonHDL	2	216300185	FN1	T	C	-0.0176	0.0017	24.3917	0.011	0.0071	0.14	0.0335	0.0047	5.9e-13	-0.0001	0.026	0.9962	0.990958	0.0160516
rs1250258	TC	2	216300185	FN1 ABCA12 AC012462.1	T	C	-0.0164	0.0014	30.9678	0.011	0.0071	0.14	0.0335	0.0047	5.9e-13	-0.0001	0.026	0.9962	0.990338	0.0159921
rs1250259	LDL	2	216300482	FN1 ABCA12 AC012462.1	A	T	-0.0171	0.0015	29.3787	0.011	0.0071	0.13	0.0337	0.0047	4.311e-13	0.0004	0.0262	0.9877	0.991173	0.0162276
rs10716631	LDL	2	219138170	VIL1 CXCR2 GPBAR1 TTLL4 PNKD TMBIM1	T	G	-0.0102	0.0014	12.4949	na	na	na	-0.0037	0.0048	0.4424	na	na	na	0.0234822	0.163723
rs6707559	logTG	2	219142773	TNS1 CXCR2 GPBAR1 TTLL4	C	T	-0.009	0.0013	11.3546	-0.018	0.0064	0.006	-0.0111	0.0038	0.003138	-0.0159	0.0233	0.4957	0.0486082	0.199982
rs2382818	nonHDL	2	219155907	CYP27A1	T	A	-0.0108	0.0015	12.2203	-0.017	0.0064	0.0079	-0.0105	0.0038	0.005666	-0.0091	0.0235	0.6967	0.0433077	0.198474
rs145013566	TC	2	219162720	CYP27A1	C	CA	-0.0115	0.0014	15.6707	na	na	na	na	na	na	na	na	na	0.0386426	0.176942
rs78058190	LDL	2	219699999	CYP27A1	A	G	-0.0241	0.0036	10.6646	-0.075	0.016	1.3e-06	-0.0528	0.0182	0.003623	0.0853	0.0669	0.2022	0.253618	0.999043
rs78058190	logTG	2	219699999	CYP27A1	A	G	-0.0762	0.0035	104.364	-0.075	0.016	1.3e-06	-0.0528	0.0182	0.003623	0.0853	0.0669	0.2022	0.253905	0.999046
rs78058190	nonHDL	2	219699999	CYP27A1	A	G	-0.0444	0.004	27.9016	-0.075	0.016	1.3e-06	-0.0528	0.0182	0.003623	0.0853	0.0669	0.2022	0.253906	0.999046
rs2203452	logTG	2	227094758	AC068138.1	G	A	-0.0331	0.0013	142.279	-0.094	0.0066	1.5e-45	-0.0256	0.004	2.474e-10	-0.0141	0.024	0.5571	0.918769	0.973645
rs2138157	nonHDL	2	227103717	IRS1	C	A	-0.0125	0.0016	14.2513	-0.093	0.0066	1e-44	-0.0227	0.0041	3.417e-08	-0.0126	0.024	0.6016	0.883013	0.967538
rs79639690	logTG	2	227605895	IRS1	C	T	-0.018	0.0026	11.3546	-0.023	0.015	0.13	-0.0057	0.007	0.4107	-0.0747	0.0558	0.1808	0.00682682	0.0472763
rs116001967	nonHDL	2	228451050	CCL20	G	A	-0.0507	0.0073	11.4226	-0.064	0.029	0.027	-0.0146	0.0219	0.5044	0.0635	0.1103	0.5649	0.00900911	0.168855
rs62192912	TC	2	234144942	DGKD SAG	T	C	-0.0109	0.0016	11.0181	0.015	0.0071	0.035	-0.0129	0.005	0.01084	-0.0017	0.0277	0.9511	0.0434135	0.0371745
rs17868301	logTG	2	234512095	DGKD SAG AC114812.8 UGT1A10 UGT1A9 UGT1A8 UGT1A7 UGT1A6	T	C	-0.0168	0.0028	8.70483	0.011	0.013	0.39	-0.0167	0.0092	0.07112	0.0177	0.049	0.7178	0.0157996	0.00844291
rs35203651	LDL	2	234679549	DGKD SAG	C	T	-0.0241	0.0021	29.76	0.014	0.01	0.18	-0.012	0.0061	0.04747	-0.0082	0.0375	0.8279	0.0133181	0.0172314
rs35203651	nonHDL	2	234679549	DGKD SAG	C	T	-0.0285	0.0024	31.7969	0.014	0.01	0.18	-0.012	0.0061	0.04747	-0.0082	0.0375	0.8279	0.00450693	0.739087
rs35203651	TC	2	234679549	DGKD SAG	C	T	-0.0271	0.002	41.1011	0.014	0.01	0.18	-0.012	0.0061	0.04747	-0.0082	0.0375	0.8279	0.00277438	0.746217
rs7639927	logTG	3	4762734	EDEM1 BHLHE40	T	A	-0.0113	0.0013	17.4496	0.0025	0.0063	0.69	-0.0033	0.0039	0.3989	0.0197	0.0237	0.4048	0.00141704	0.005238
rs62246311	logTG	3	9498143	SETD5	A	G	-0.015	0.0022	11.0353	-0.047	0.011	8.5e-06	-0.0096	0.0069	0.16	-0.0003	0.0371	0.9942	0.00670589	0.948076
rs138426171	nonHDL	3	11886116	PPARG	C	T	-0.0753	0.0126	8.64127	-0.011	0.047	0.81	0.1132	0.0402	0.004892	-0.0015	0.1762	0.9932	0.387788	0.0287274
rs1584063	TC	3	12266855	PPARG	G	A	-0.0223	0.0012	76.3581	-0.03	0.0064	3e-06	-0.0142	0.0037	0.0001476	0.015	0.0232	0.5182	0.614418	4.8101e-19
rs13076933	LDL	3	12327431	PPARG	T	G	-0.0246	0.0015	59.7184	0.0031	0.0073	0.67	-0.0153	0.0049	0.001696	0.0124	0.0271	0.6483	0.17763	1.03832e-23
rs7638903	logTG	3	12383714	PPARG	G	A	-0.0254	0.0019	40.0339	-0.1	0.0098	4.4e-25	-0.0099	0.0057	0.08258	-0.068	0.0345	0.04882	0.00702217	0.882329
rs1151996	nonHDL	3	12445807	PPARG CAND2	A	C	-0.0193	0.0015	37.1591	-0.011	0.0067	0.097	-0.0135	0.0039	0.0004866	0	0.0239	0.9996	0.338059	1.70041e-22
rs113223234	TC	3	12793024	PPARG CAND2	G	A	-0.0204	0.0022	19.7413	0.0016	0.011	0.88	-0.0032	0.0072	0.6514	-0.0056	0.0402	0.8885	0.00645991	0.00820356
rs2305398	LDL	3	12856856	PPARG CAND2	A	G	-0.0085	0.0013	10.2065	-0.023	0.0065	0.00049	-0.009	0.0039	0.02181	-0.0277	0.0234	0.2368	0.00277484	0.00204237
rs11128749	logTG	3	15667215	ANKRD28	A	C	-0.0078	0.0013	8.70483	-0.029	0.0066	1.4e-05	-0.0093	0.0039	0.01732	-0.0381	0.0241	0.1144	0.00460672	0.893838
rs11717397	logTG	3	23368583	UBE2E2	A	G	-0.0089	0.0013	11.12	-0.0003	0.0063	0.96	0.0006	0.0037	0.8633	-0.0088	0.0234	0.7058	0.00161212	4.43387e-08
rs6792725	LDL	3	24520283	THRB	A	G	-0.0145	0.0014	24.4107	-0.0072	0.0069	0.3	0.0022	0.0043	0.6046	0.0003	0.0264	0.9911	0.00175455	0.00861423
rs6792725	logTG	3	24520283	THRB	A	G	-0.0159	0.0014	29.1653	-0.0072	0.0069	0.3	0.0022	0.0043	0.6046	0.0003	0.0264	0.9911	0.00175455	0.00861496
rs6792725	nonHDL	3	24520283	THRB	A	G	-0.0187	0.0017	27.4178	-0.0072	0.0069	0.3	0.0022	0.0043	0.6046	0.0003	0.0264	0.9911	0.00175455	0.00861588
rs6792725	TC	3	24520283	THRB	A	G	-0.0171	0.0014	33.5837	-0.0072	0.0069	0.3	0.0022	0.0043	0.6046	0.0003	0.0264	0.9911	0.00175455	0.00861423
rs9837622	nonHDL	3	32514647	CMTM7 CMTM6 DYNC1LI1	T	A	-0.034	0.0028	33.2034	-0.0039	0.012	0.75	-0.0234	0.0069	0.0007159	-0.0154	0.0441	0.7268	0.462699	0.00876475
rs7640978	LDL	3	32533010	CMTM8	C	T	-0.0309	0.0021	48.2824	-0.0006	0.011	0.96	-0.0217	0.0062	0.0004989	-0.0076	0.0405	0.852	0.461732	0.00840974
rs7640978	TC	3	32533010	CMTM8	C	T	-0.0294	0.0021	43.8072	-0.0006	0.011	0.96	-0.0217	0.0062	0.0004989	-0.0076	0.0405	0.852	0.639411	0.00868572
rs9831084	logTG	3	37025661	GOLGA4	T	C	-0.0105	0.0013	15.1777	-0.015	0.0064	0.019	0.0012	0.0039	0.7488	-0.0258	0.0232	0.2661	0.00161711	0.0969946
rs140444852	TC	3	47955346	SCAP	GT	G	-0.0426	0.0056	13.5525	na	na	na	0.0033	0.0223	0.8811	na	na	na	0.00632871	0.00788833
rs4955411	logTG	3	49145304	WDR6 ARIH2 GPX1 LAMB2 USP19	G	A	-0.0141	0.0015	20.2631	-0.02	0.0076	0.0093	0.0125	0.0047	0.007818	0.0137	0.0271	0.6142	3.96351e-05	0.141454
rs6446202	TC	3	50219991	GNAI2 IFRD2	C	G	-0.0134	0.0018	13.0116	0.026	0.011	0.015	0.0004	0.0055	0.9396	-0.0008	0.0369	0.9821	0.00453344	0.484752
rs2073499	nonHDL	3	50374293	GNAI2 RASSF1 TUSC2	A	G	-0.014	0.002	11.5918	0.015	0.0095	0.11	0.0043	0.0047	0.3524	0.016	0.033	0.6279	0.00341132	0.0318156
rs56208706	TC	3	52063885	GLYCTK DUSP7 NISCH STAB1	C	T	-0.0294	0.0051	8.08724	0.029	0.027	0.28	na	na	na	-0.0695	0.1036	0.5024	0.0109027	0.0337172
rs17052061	logTG	3	52346240	GLYCTK DUSP7 NISCH SEMA3G	T	G	-0.0183	0.0017	26.2965	-0.015	0.0085	0.074	-0.0022	0.0051	0.6585	-0.0342	0.0303	0.2582	0.00281492	0.0511311
rs13621	LDL	3	52558133	GLYCTK DUSP7 NISCH GNL3	C	T	-0.0108	0.0013	16.0106	0.003	0.0064	0.64	-0.0135	0.0037	0.0002509	0.0666	0.0231	0.00386	0.785504	0.00574986
rs7638808	TC	3	52572056	GLYCTK DUSP7 NISCH SPCS1 NEK4 GLT8D1 SNORD19 SNORD69 SNORD19B GNL3 STAB1	G	A	-0.0095	0.0012	14.6127	0.0043	0.0063	0.5	-0.011	0.0037	0.002659	0.0651	0.0229	0.004481	0.590105	0.00552718
rs2251219	nonHDL	3	52584787	GLYCTK DUSP7 NISCH SNORD19 PBRM1 SNORD19B GNL3 SNORD69 GLT8D1 SPCS1 NEK4 ITIH1 ITIH3	C	T	-0.0097	0.0015	9.99918	-0.0037	0.0064	0.57	-0.0159	0.0038	2.888e-05	0.0568	0.0234	0.01521	0.837481	0.00705193
rs28879486	logTG	3	57533658	RNU6ATAC26P DNAH12	C	T	-0.0114	0.0017	10.6986	0.0061	0.0083	0.46	-0.005	0.0051	0.3281	0.0005	0.0305	0.9868	0.00358178	0.00688472
rs9844432	LDL	3	58391293	FLNB	C	G	-0.037	0.0024	52.898	0.0039	0.012	0.74	-0.0177	0.0073	0.01493	-0.0433	0.0415	0.2966	0.0413184	0.00631899
rs9844432	nonHDL	3	58391293	ACOX2	C	G	-0.0374	0.0028	39.9681	0.0039	0.012	0.74	-0.0177	0.0073	0.01493	-0.0433	0.0415	0.2966	0.0478031	0.0065449
rs9844432	TC	3	58391293	FLNB	C	G	-0.0364	0.0023	55.6869	0.0039	0.012	0.74	-0.0177	0.0073	0.01493	-0.0433	0.0415	0.2966	0.0413284	0.00628991
rs10049466	logTG	3	66868609	KBTBD8 LRIG1	T	C	-0.01	0.0014	12.039	-0.0098	0.007	0.16	-0.0033	0.004	0.4192	0.0176	0.0254	0.4887	0.00232778	0.00214096
rs9834743	LDL	3	69837571	MITF	G	C	-0.0122	0.0013	20.1997	-0.0055	0.0066	0.41	0.0166	0.0041	5.063e-05	-0.0183	0.0241	0.4469	0.767759	0.00560717
rs9834743	nonHDL	3	69837571	MITF	G	C	-0.0166	0.0015	27.7398	-0.0055	0.0066	0.41	0.0166	0.0041	5.063e-05	-0.0183	0.0241	0.4469	0.828011	0.00572869
rs9834743	TC	3	69837571	MITF	G	C	-0.0136	0.0013	24.887	-0.0055	0.0066	0.41	0.0166	0.0041	5.063e-05	-0.0183	0.0241	0.4469	0.758446	0.00541947
rs1529585	logTG	3	69870595	MITF	G	A	-0.009	0.0013	11.3546	-0.022	0.0064	0.00067	0.0036	0.0041	0.3788	-0.0088	0.0236	0.7111	0.00185324	0.681316
rs13066793	logTG	3	87037543	VGLL3	A	G	-0.0169	0.0023	12.6958	-0.03	0.011	0.0083	0.0172	0.0075	0.02094	-0.0749	0.0449	0.09505	0.0400798	0.185889
rs3796276	LDL	3	100465609	GPR128 IMPG2	A	G	-0.0086	0.0014	9.09125	0.0081	0.0066	0.22	-0.0009	0.0041	0.8288	0.0326	0.0247	0.1862	0.00162709	0.0108416
rs3732356	TC	3	119529113	GSK3B NR1I2	G	T	-0.0303	0.0022	42.4296	-0.0033	0.013	0.8	0.0088	0.007	0.2063	-0.0327	0.0458	0.4751	0.0823441	0.0091284
rs3732359	LDL	3	119536429	GSK3B	G	A	-0.0131	0.0014	20.0866	0.017	0.0075	0.021	0.0097	0.0041	0.01976	0.015	0.0271	0.5798	0.443391	0.0626132
rs3732359	nonHDL	3	119536429	GSK3B	G	A	-0.0133	0.0017	14.2894	0.017	0.0075	0.021	0.0097	0.0041	0.01976	0.015	0.0271	0.5798	0.469622	0.0508139
rs68028452	LDL	3	122285218	KPNA1	C	CT	-0.0189	0.0015	35.6754	na	na	na	0.0042	0.0052	0.4202	na	na	na	0.00313987	0.268486
rs68028452	nonHDL	3	122285218	KPNA1 PARP9	C	CT	-0.0173	0.0017	23.5976	na	na	na	0.0042	0.0052	0.4202	na	na	na	0.00345666	0.314059
rs68028452	TC	3	122285218	CD86 KPNA1 SEMA5B	C	CT	-0.0165	0.0014	31.3349	na	na	na	0.0042	0.0052	0.4202	na	na	na	0.00403842	0.382321
rs11719201	LDL	3	123068744	PDIA5 ADCY5	C	T	-0.0099	0.0015	10.386	-0.088	0.0076	1.1e-30	-0.0154	0.0047	0.001107	0.0066	0.0273	0.8078	0.232948	0.992187
rs11719201	TC	3	123068744	PDIA5 SEMA5B	C	T	-0.014	0.0015	19.9889	-0.088	0.0076	1.1e-30	-0.0154	0.0047	0.001107	0.0066	0.0273	0.8078	0.272933	0.998975
rs2011442	LDL	3	124959834	MUC13 OSBPL11 ZNF148	T	C	-0.0109	0.0013	16.2934	0.013	0.0067	0.049	0.0005	0.004	0.9074	0.0059	0.0248	0.8122	0.00180384	2.80514e-05
rs2011442	TC	3	124959834	MUC13 OSBPL11 ZNF148	T	C	-0.0113	0.0013	17.4496	0.013	0.0067	0.049	0.0005	0.004	0.9074	0.0059	0.0248	0.8122	0.00199222	3.80624e-05
rs9862203	TC	3	126058362	ALDH1L1 KLF15	G	A	-0.0125	0.0014	18.365	-0.014	0.0074	0.064	-0.0132	0.0043	0.001985	0.0238	0.0273	0.3823	0.154314	0.0259977
rs7641302	LDL	3	126060315	ALDH1L1 KLF15	C	T	-0.0136	0.0015	18.9111	-0.014	0.0075	0.066	-0.013	0.0043	0.002586	0.0226	0.0274	0.4081	0.151406	0.0259474
rs12489933	LDL	3	127281890	SEC61A1 MGLL	A	G	-0.0125	0.0019	10.3244	-0.0076	0.01	0.45	0	0.0058	0.9958	-0.0188	0.0376	0.6176	0.00238023	0.0087036
rs62264113	TC	3	127292333	SEC61A1 MGLL	A	G	-0.0121	0.0018	10.7472	-0.0068	0.01	0.5	-0.002	0.0058	0.7261	-0.0489	0.0375	0.1923	0.00221133	0.00919028
rs56203737	LDL	3	129274936	H1FX COPG1 IFT122 TRH PLXND1	G	A	-0.0178	0.0019	20.133	0.0078	0.0098	0.42	-0.0033	0.0058	0.566	-0.0361	0.0344	0.2931	0.00102907	8.42077e-05
rs56299595	TC	3	129278182	H1FX COPG1 IFT122 TRH PLXND1	G	A	-0.0111	0.0017	10.1803	0.0078	0.0097	0.42	-0.0007	0.005	0.892	-0.0536	0.0341	0.1156	0.000764702	8.60979e-05
rs115771255	nonHDL	3	132119691	NPHP3	A	T	-0.0331	0.0027	33.8243	-0.007	0.011	0.52	-0.0246	0.0076	0.001284	-0.0407	0.0387	0.2927	0.294449	0.00989582
rs74341202	LDL	3	132183991	DNAJC13	G	A	-0.0425	0.0031	42.0513	-0.011	0.015	0.47	-0.0035	0.0096	0.7161	0.0013	0.056	0.9819	0.0061946	0.0132582
rs74341202	TC	3	132183991	DNAJC13	G	A	-0.0444	0.003	48.8342	-0.011	0.015	0.47	-0.0035	0.0096	0.7161	0.0013	0.056	0.9819	0.00363642	0.0132281
rs6794370	LDL	3	133490334	TF SLCO2A1	A	C	-0.011	0.0017	10.0105	na	na	na	0.0057	0.0053	0.2842	na	na	na	0.00367924	0.00576858
rs6794370	TC	3	133490334	TF SLCO2A1	A	C	-0.0129	0.0016	15.1264	na	na	na	0.0057	0.0053	0.2842	na	na	na	0.00369219	0.0058542
rs687339	nonHDL	3	135932359	MSL2 PCCB STAG1	T	C	-0.0187	0.0018	24.5551	-0.035	0.0076	4.7e-06	-0.038	0.0045	3.156e-17	-0.0838	0.0275	0.002314	0.964163	0.95609
rs684773	logTG	3	135956305	STAG1	C	A	-0.0243	0.0016	51.3686	-0.036	0.0076	3.1e-06	-0.0441	0.0051	3.641e-18	-0.0771	0.0276	0.005158	0.993729	0.865467
rs1711171	LDL	3	136020541	STAG1	C	T	-0.0121	0.0015	15.1412	-0.038	0.0074	3.1e-07	-0.0383	0.0045	7.739e-18	-0.076	0.027	0.004871	0.980405	0.97517
rs6771713	TC	3	136450593	STAG1 PCCB	T	C	-0.0098	0.0014	11.5918	-0.02	0.0068	0.0035	-0.021	0.0045	2.966e-06	-0.0735	0.0245	0.002668	0.000674718	0.0909031
rs111834982	nonHDL	3	142019751	GK5 TRPC1 XRN1	A	G	-0.0146	0.0022	10.4928	-0.017	0.0095	0.072	0.0101	0.0056	0.0713	-0.0174	0.0345	0.6146	0.0166494	0.0271334
rs73238159	logTG	3	142078759	ATR GK5 TRPC1 XRN1	C	T	-0.0142	0.0019	13.108	-0.017	0.0096	0.079	0.0095	0.0056	0.08923	-0.0187	0.0339	0.5821	0.0154624	0.0279837
rs73238159	TC	3	142078759	XRN1	C	T	-0.0157	0.0019	15.8481	-0.017	0.0096	0.079	0.0095	0.0056	0.08923	-0.0187	0.0339	0.5821	0.0169502	0.0265536
rs11711179	LDL	3	142159885	GK5 TRPC1	G	A	-0.0128	0.0019	10.7908	-0.016	0.0095	0.097	0.0107	0.0056	0.05645	-0.0234	0.0339	0.4897	0.0207251	0.0248045
rs9832727	nonHDL	3	142649110	TRPC1	C	G	-0.0155	0.0016	21.4675	-0.0057	0.0072	0.43	-0.0093	0.0042	0.02682	-0.0086	0.0241	0.7231	0.161634	0.0288931
rs9832727	TC	3	142649110	XRN1 TRPC1	C	G	-0.0144	0.0013	27.7895	-0.0057	0.0072	0.43	-0.0093	0.0042	0.02682	-0.0086	0.0241	0.7231	0.0581075	0.00670508
rs9653945	LDL	3	142660706	TRPC1	G	A	-0.0121	0.0014	17.261	-0.0035	0.0066	0.6	-0.0137	0.0042	0.0009716	0.0005	0.0241	0.9825	0.057992	0.0200265
rs9653945	logTG	3	142660706	ATR TRPC1	G	A	-0.0121	0.0013	19.8839	-0.0035	0.0066	0.6	-0.0137	0.0042	0.0009716	0.0005	0.0241	0.9825	0.2045	0.00820809
rs143201630	TC	3	145924454	PLSCR1 PLSCR4 PLSCR2	C	A	-0.0685	0.0098	11.5602	0.029	0.041	0.49	na	na	na	0.0325	0.1511	0.8297	0.0175298	0.0330319
rs884370	nonHDL	3	147076791	ZIC4	T	G	-0.0126	0.0017	12.9044	0.0039	0.0075	0.61	-0.0061	0.0044	0.1715	0.0091	0.0264	0.7311	0.0043058	0.0063645
rs884370	TC	3	147076791	ZIC4	T	G	-0.0101	0.0014	12.2659	0.0039	0.0075	0.61	-0.0061	0.0044	0.1715	0.0091	0.0264	0.7311	0.00427942	0.00633153
rs62271373	logTG	3	150066540	SERP1	A	T	-0.0351	0.003	30.8946	-0.088	0.014	1e-09	-0.0481	0.0096	5.537e-07	-0.0326	0.0511	0.5235	0.998854	0.999936
rs439765	nonHDL	3	155532694	SLC33A1	T	A	-0.0133	0.0017	14.2894	0.0032	0.0073	0.66	-0.0118	0.0044	0.006815	0.0317	0.0263	0.2273	0.0567742	0.00609005
rs6787781	logTG	3	155535351	SLC33A1 PLCH1 C3orf33 GMPS KCNAB1	C	G	-0.0115	0.0014	15.6707	0.0027	0.0071	0.71	-0.0083	0.0041	0.04053	0.0298	0.0256	0.2432	0.0170739	0.00571766
rs76440173	LDL	3	155546124	SLC33A1	T	C	-0.0793	0.0109	12.4611	0.067	0.057	0.24	0.0159	0.0427	0.7095	0.1688	0.1987	0.3956	0.0183706	0.0530505
rs407258	TC	3	155560978	SLC33A1	C	T	-0.0116	0.0014	15.9303	0.0033	0.0073	0.65	-0.0116	0.0044	0.008294	0.0358	0.0264	0.1744	0.0547636	0.0091908
rs67261871	logTG	3	156797941	CCNL1	T	C	-0.0178	0.0013	41.9474	0.014	0.0065	0.034	-0.0063	0.0038	0.0952	0.0276	0.0235	0.2407	6.87074e-07	0.0387581
rs4679881	LDL	3	160028014	IFT80 IL12A PPM1L RP11-432B6.3 SMC4	T	C	-0.0128	0.0013	22.1474	-0.024	0.0064	0.00022	0.0028	0.0039	0.4618	0.0326	0.0233	0.1616	0.00190881	0.792461
rs55687857	TC	3	160029964	SMC4 IFT80 IL12A PPM1L RP11-432B6.3	G	C	-0.0153	0.0012	36.5062	-0.024	0.0064	0.00022	0.0028	0.0039	0.4619	0.0326	0.0233	0.1623	0.00191526	0.791383
rs60009222	nonHDL	3	160063356	IFT80 IL12A PPM1L RP11-432B6.3 SMC4	A	C	-0.0122	0.0015	15.3792	-0.024	0.0064	0.00023	0.0026	0.0038	0.4953	0.0342	0.0232	0.1405	0.00188695	0.794179
rs10513688	TC	3	170727218	SLC2A2	A	G	-0.0172	0.002	17.0985	0.043	0.011	7.6e-05	-0.0075	0.006	0.2058	-0.1012	0.0382	0.008097	0.00390629	1.8112e-12
rs5400	logTG	3	170732300	SLC2A2	A	G	-0.0216	0.0018	32.4494	0.049	0.0096	3.5e-07	-0.0004	0.0054	0.9471	-0.0958	0.0338	0.004572	0.00190237	2.90501e-11
rs11711206	nonHDL	3	170732945	SLC2A2 TNIK	G	A	-0.0184	0.0026	11.8315	0.043	0.011	7.9e-05	-0.0082	0.0062	0.1852	-0.1025	0.0382	0.007316	0.00387624	3.75789e-09
rs57005472	LDL	3	170758329	SLC2A2 TNIK	G	T	-0.0144	0.0023	9.41699	0.031	0.012	0.009	-0.0116	0.0067	0.08448	-0.117	0.0427	0.006195	0.00465933	1.42933e-07
rs4515081	LDL	3	171536255	FNDC3B TNIK	G	T	-0.0131	0.0017	13.8862	-0.0079	0.0088	0.37	0.0045	0.0051	0.3763	0.0067	0.0304	0.826	0.00273546	0.00857795
rs79287178	logTG	3	172294500	FNDC3B	A	G	-0.06	0.0041	47.7693	-0.011	0.019	0.56	-0.0086	0.014	0.5377	-0.0255	0.0752	0.7347	0.00605607	0.0155667
rs9844949	TC	3	185820283	IGF2BP2 TRA2B	G	A	-0.0182	0.0018	23.307	-0.027	0.0095	0.0043	-0.0065	0.0058	0.257	-0.034	0.0343	0.3211	0.00399596	0.220361
rs397726270	LDL	3	195942080	MUC20 SLC51A TNK2	T	TG	-0.0105	0.0015	11.5918	na	na	na	na	na	na	na	na	na	0.00973945	0.0180761
rs397726270	TC	3	195942080	TNK2 SLC51A	T	TG	-0.0095	0.0015	9.61993	na	na	na	na	na	na	na	na	na	0.00770543	0.0140462
rs34311866	logTG	4	951947	CTBP1 PDE6B TMEM175 DGKQ	C	T	-0.0175	0.0017	24.1255	-0.024	0.0085	0.0045	-0.0119	0.005	0.01789	-0.0312	0.0299	0.2969	0.030047	0.147579
rs13101828	nonHDL	4	965720	DGKQ PDE6B TMEM175	A	G	-0.0108	0.0015	12.2203	0.0022	0.0065	0.74	-0.0125	0.0038	0.001098	0.0121	0.0231	0.5999	0.220578	0.00250758
rs3775067	logTG	4	2888622	HTT ZFYVE28	A	G	-0.0113	0.0013	17.4496	-0.023	0.0065	0.00049	-0.0145	0.0038	0.0001637	-0.0376	0.0239	0.1147	0.60142	0.586237
rs3775067	nonHDL	4	2888622	ADD1 ZFYVE28	A	G	-0.0095	0.0015	9.61993	-0.023	0.0065	0.00049	-0.0145	0.0038	0.0001637	-0.0376	0.0239	0.1147	0.454628	0.972015
rs13108218	LDL	4	3443931	LRPAP1	A	G	-0.0178	0.0013	41.9474	-0.0097	0.0067	0.15	-0.0235	0.0039	1.316e-09	-0.0319	0.0239	0.1806	0.202188	0.00347362
rs13108218	logTG	4	3443931	HTT HGFAC DOK7	A	G	-0.0273	0.0013	97.1832	-0.0097	0.0067	0.15	-0.0235	0.0039	1.316e-09	-0.0319	0.0239	0.1806	0.201799	0.00347352
rs13108218	nonHDL	4	3443931	LRPAP1	A	G	-0.0262	0.0015	67.5899	-0.0097	0.0067	0.15	-0.0235	0.0039	1.316e-09	-0.0319	0.0239	0.1806	0.201799	0.00347364
rs13108218	TC	4	3443931	HTT	A	G	-0.0244	0.0013	77.8702	-0.0097	0.0067	0.15	-0.0235	0.0039	1.316e-09	-0.0319	0.0239	0.1806	0.199517	0.0034735
rs4450871	logTG	4	4990298	CYTL1	A	G	-0.0139	0.0014	22.5049	-0.015	0.0065	0.022	-0.0065	0.0045	0.1502	-0.0299	0.0258	0.2466	0.00452889	0.0546262
rs4234798	nonHDL	4	7219933	TBC1D14	G	T	-0.0113	0.0015	13.3057	-0.0093	0.0066	0.16	-0.0046	0.0038	0.2303	-0.0043	0.0235	0.8559	0.00292562	0.0147836
rs4689088	LDL	4	7222253	SORCS2	A	G	-0.0112	0.0013	17.1567	-0.012	0.0066	0.069	-0.0045	0.0038	0.2438	-0.0041	0.0238	0.8637	0.00288272	0.0184056
rs4689653	TC	4	7223319	TBC1D14	G	T	-0.0103	0.0012	17.0354	-0.011	0.0066	0.092	-0.0039	0.0039	0.3059	-0.0056	0.0239	0.8156	0.00284752	0.0142015
rs62409270	LDL	4	15028043	CPEB2-AS1 RP11-665G4.1 CPEB2	C	G	-0.0091	0.0014	10.0952	-0.015	0.0066	0.021	-0.0042	0.0042	0.3208	-0.0006	0.0241	0.9796	0.00241362	0.0590861
rs7700107	nonHDL	4	17880416	LCORL DCAF16 NCAPG	C	A	-0.0148	0.0021	11.7399	-0.021	0.0096	0.032	-0.0138	0.0052	0.00842	-0.0375	0.0337	0.2655	0.0506798	0.00074018
rs16895971	logTG	4	17884986	LCORL	C	T	-0.0217	0.0018	32.7416	-0.021	0.0096	0.027	-0.014	0.0052	0.007277	-0.0367	0.0338	0.277	0.0626724	0.000826811
rs73243877	logTG	4	26047616	CCKAR RBPJ	G	A	-0.0216	0.0018	32.4494	-0.0025	0.0087	0.77	0	0.0056	0.9986	0.0158	0.0307	0.6072	0.00241336	0.00640277
rs6448432	nonHDL	4	26098810	CCKAR RBPJ	A	G	-0.011	0.0017	10.0105	-0.017	0.0071	0.018	0.0037	0.0043	0.3877	0.016	0.0252	0.5237	0.00234424	0.0746434
rs3912391	logTG	4	39698824	PDS5A KLB RFC1	G	A	-0.0078	0.0012	10.0952	0.0002	0.0063	0.97	-0.0014	0.0038	0.7069	-0.0273	0.023	0.2345	0.00158752	0.00471133
rs17083112	LDL	4	54453676	FIP1L1 LNX1	T	C	-0.0127	0.0018	11.7647	-0.0049	0.009	0.58	-0.0097	0.0051	0.05771	0.0153	0.0324	0.6368	0.0175515	0.00791031
rs35484700	logTG	4	55498781	KIT	CG	C	-0.0095	0.0013	12.5658	na	na	na	0.0148	0.0043	0.0006346	na	na	na	0.970144	0.0048499
rs4860987	LDL	4	69491284	UGT2B10	T	A	-0.031	0.0018	65.7425	0.0063	0.008	0.43	-0.0264	0.0057	4.556e-06	-0.0106	0.0282	0.7064	0.866998	0.0077854
rs4860987	nonHDL	4	69491284	UGT2B10 UGT2B7	T	A	-0.0329	0.0021	54.5924	0.0063	0.008	0.43	-0.0264	0.0057	4.556e-06	-0.0106	0.0282	0.7064	0.866998	0.0077854
rs4860987	TC	4	69491284	UGT2B10 UGT2B7	T	A	-0.0386	0.0017	113.407	0.0063	0.008	0.43	-0.0264	0.0057	4.556e-06	-0.0106	0.0282	0.7064	0.887481	0.0074256
rs293435	logTG	4	69588052	UGT2B10	T	C	-0.0154	0.0014	27.4178	-0.0061	0.0071	0.39	-0.0098	0.004	0.01451	-0.041	0.0254	0.1068	0.0153294	0.011411
rs183970949	TC	4	70117093	UGT2B10 UGT2B7 UGT2B11	C	T	-0.0832	0.0099	16.3651	0.11	0.047	0.019	-0.0039	0.0428	0.9281	0.0867	0.1547	0.5754	0.015002	0.259388
rs187479321	LDL	4	70264840	UGT2B4 UGT2B7	A	G	-0.084	0.011	13.6508	0.12	0.048	0.016	-0.0114	0.0536	0.8316	0.1206	0.1566	0.4413	0.0193207	0.259654
rs187479321	nonHDL	4	70264840	UGT2B4 UGT2B7	A	G	-0.0887	0.0126	11.7152	0.12	0.048	0.016	-0.0114	0.0536	0.8316	0.1206	0.1566	0.4413	0.0193206	0.259635
rs142641018	nonHDL	4	71297926	IGJ ENAM	T	C	-0.1119	0.0175	9.79237	-0.12	0.063	0.051	na	na	na	0.1557	0.3	0.6037	0.00051763	0.0932296
rs368790862	nonHDL	4	71820941	IGJ	A	G	-0.1113	0.0193	8.09274	-0.17	0.079	0.034	na	na	na	-0.5805	0.3666	0.1134	0.000974824	0.158834
rs938075289	LDL	4	72754788	GC	C	A	-0.3237	0.0232	43.518	-0.24	0.11	0.041	na	na	na	1.2389	0.9738	0.2033	0.000905917	0.142831
rs938075289	nonHDL	4	72754788	GC	C	A	-0.3079	0.0236	38.1776	-0.24	0.11	0.041	na	na	na	1.2389	0.9738	0.2033	0.0016842	0.142821
rs938075289	TC	4	72754788	GC	C	A	-0.364	0.0225	58.1405	-0.24	0.11	0.041	na	na	na	1.2389	0.9738	0.2033	0.000757129	0.142822
rs537526354	LDL	4	73491622	ANKRD17	A	G	-0.3994	0.0217	74.9258	-0.19	0.11	0.084	na	na	na	0.5726	0.8062	0.4776	0.000808521	0.0912979
rs537526354	nonHDL	4	73491622	ADAMTS3	A	G	-0.4009	0.0223	71.5347	-0.19	0.11	0.084	na	na	na	0.5726	0.8062	0.4776	0.000874325	0.0913843
rs537526354	TC	4	73491622	ANKRD17	A	G	-0.4593	0.0212	103.359	-0.19	0.11	0.084	na	na	na	0.5726	0.8062	0.4776	0.0012829	0.0913668
rs187918276	LDL	4	74033564	ALB	C	G	-0.467	0.0216	102.937	-0.23	0.11	0.044	na	na	na	1.159	0.6803	0.08845	0.00893518	0.160366
rs573930512	logTG	4	74512280	ANKRD17	A	G	-0.1562	0.0208	13.2269	-0.2	0.1	0.055	na	na	na	1.0372	0.632	0.1008	0.000579799	0.105579
rs573930512	nonHDL	4	74512280	ALB	A	G	-0.4507	0.0218	94.2291	-0.2	0.1	0.055	na	na	na	1.0372	0.632	0.1008	0.00722409	0.105579
rs573930512	TC	4	74512280	ALB	A	G	-0.5122	0.0206	135.74	-0.2	0.1	0.055	na	na	na	1.0372	0.632	0.1008	0.00728571	0.105572
rs181372486	LDL	4	74793806	AFP EPGN	A	G	-0.3421	0.0202	63.6097	-0.15	0.097	0.13	na	na	na	0.4899	0.5566	0.3788	0.0135165	0.0711901
rs190217562	TC	4	75180409	EPGN	C	T	-0.0892	0.0102	17.652	-0.082	0.046	0.076	na	na	na	0.2162	0.1884	0.2513	0.000683302	0.0581552
rs189087436	LDL	4	75416194	EPGN	C	T	-0.2327	0.0196	31.7836	-0.18	0.1	0.068	na	na	na	-0.8	0.6097	0.1895	0.0277998	0.115405
rs77021821	nonHDL	4	75684215	BTC	T	C	-0.037	0.0076	5.94887	0.044	0.03	0.15	0.0272	0.0322	0.398	0.0702	0.1225	0.5667	0.0196984	0.0424906
rs77021821	TC	4	75684215	BTC	T	C	-0.0299	0.0064	5.52511	0.044	0.03	0.15	0.0272	0.0322	0.398	0.0702	0.1225	0.5667	0.0167281	0.0566264
rs7662940	TC	4	76650443	USO1 CXCL9 NAAA	T	C	-0.0165	0.0019	17.4186	-0.02	0.0097	0.037	-0.0007	0.006	0.9022	-0.0168	0.0342	0.6232	0.00216177	0.0518257
rs324682	nonHDL	4	76740008	USO1 CXCL9 NAAA	A	G	-0.014	0.0023	8.93901	-0.017	0.0096	0.069	-0.0034	0.0059	0.5672	-0.0041	0.0336	0.9041	0.00237047	0.0437013
rs4493564	LDL	4	77420407	CXCL9	A	G	-0.0101	0.0013	14.1026	0.011	0.0067	0.11	-0.0147	0.0038	0.0001005	-0.0079	0.024	0.7436	0.862197	0.0042696
rs28687959	logTG	4	77421345	CXCL9	T	C	-0.01	0.0012	16.1046	-0.0079	0.0064	0.22	0.0081	0.0037	0.02961	-0.0039	0.0231	0.8673	0.0520063	0.00204344
rs71607360	TC	4	77439399	SHROOM3	A	C	-0.0141	0.0021	10.7236	0.0089	0.011	0.44	-0.0162	0.0064	0.01104	-0.0225	0.0405	0.5787	0.0396087	0.000625057
rs72663972	logTG	4	87294293	MAPK10	A	C	-0.0143	0.0013	27.4178	-0.0015	0.0066	0.82	-0.0012	0.004	0.7583	-0.0273	0.0242	0.2594	0.00163579	0.00519795
rs3775228	nonHDL	4	87985166	HSD17B11 KLHL8 MAPK10 C4orf36	T	C	-0.0178	0.0015	31.7536	0.0057	0.0065	0.38	-0.0035	0.0039	0.3749	0.0226	0.0237	0.3388	0.00224934	0.00705457
rs17605615	TC	4	87996745	HSD17B11 KLHL8 MAPK10	A	G	-0.0122	0.0012	23.5539	0.0059	0.0065	0.37	-0.0047	0.0038	0.222	0.0165	0.0234	0.4796	0.00300161	0.00698869
rs342467	LDL	4	88052219	AFF1	C	T	-0.0089	0.0013	11.12	0.0069	0.0064	0.28	-0.0004	0.0037	0.9199	0.0214	0.0236	0.3647	0.00229877	0.00732403
rs342466	logTG	4	88053085	AFF1	T	C	-0.027	0.0013	95.0853	0.0065	0.0064	0.31	-0.0005	0.0038	0.8886	0.022	0.0236	0.3499	0.0015774	0.00937882
rs10012528	logTG	4	89724963	FAM13A	G	C	-0.0125	0.0012	24.6817	-0.034	0.0063	7.5e-08	-0.013	0.0037	0.0004367	-0.0024	0.0233	0.9183	0.667389	0.962606
rs144198753	LDL	4	99713350	ADH1A	C	T	-0.0568	0.0071	14.9051	-0.12	0.034	0.0003	-0.0569	0.02	0.004342	-0.0067	0.113	0.9525	0.260126	0.906879
rs144198753	TC	4	99713350	ADH4	C	T	-0.0472	0.0068	11.4102	-0.12	0.034	0.0003	-0.0569	0.02	0.004342	-0.0067	0.113	0.9525	0.257222	0.909489
rs1126673	logTG	4	100045616	MTTP ADH4	T	C	-0.0139	0.0014	22.5049	0.0007	0.0069	0.92	0.0042	0.0044	0.331	-0.0025	0.0247	0.9192	0.00234	0.00521188
rs1229984	nonHDL	4	100239319	MTTP	C	T	-0.0266	0.0038	11.5918	-0.068	0.021	0.00094	na	na	na	-0.1689	0.0667	0.01129	0.00755725	0.729888
rs9307240	LDL	4	100488580	MTTP	G	C	-0.0164	0.0014	30.9678	-0.024	0.0073	0.00094	-0.015	0.0043	0.0004428	-0.0585	0.0261	0.02532	0.433968	0.45395
rs1800804	TC	4	100495817	MTTP	T	C	-0.0157	0.0014	28.4597	-0.024	0.0072	0.00088	-0.015	0.0042	0.0004067	-0.0584	0.0261	0.02548	0.427355	0.445482
rs13107325	LDL	4	103188709	NFKB1 SLC39A8	C	T	-0.0253	0.0027	20.141	0.048	0.013	0.00033	0.0011	0.008	0.8876	0.1603	0.0429	0.0001845	0.00315758	0.841813
rs13107325	logTG	4	103188709	NFKB1 SLC39A8	T	C	-0.0365	0.0027	40.9151	-0.048	0.013	0.00033	-0.0011	0.008	0.8876	-0.1603	0.0429	0.0001845	0.00315758	0.841813
rs13107325	TC	4	103188709	NFKB1 SLC39A8	C	T	-0.039	0.0026	50.1342	0.048	0.013	0.00033	0.0011	0.008	0.8876	0.1603	0.0429	0.0001845	0.00315758	0.841813
rs10017313	logTG	4	103861380	NFKB1 CISD2 SLC9B1	A	G	-0.0107	0.0013	15.7305	-0.035	0.0064	4.3e-08	0.0047	0.0037	0.2049	-0.0309	0.0231	0.1812	0.00463463	0.766275
rs17617028	LDL	4	106064683	TET2 ARHGEF38	A	G	-0.0119	0.0015	14.6709	0.01	0.0077	0.18	-0.0042	0.0044	0.3383	0.0179	0.0277	0.5167	0.00227929	0.00419933
rs138307849	logTG	4	110095620	SEC24B	C	T	-0.1207	0.0092	38.5945	-0.082	0.043	0.053	-0.0374	0.028	0.1807	0.1837	0.1547	0.2351	0.0223977	0.120405
rs138307849	nonHDL	4	110095620	SEC24B	C	T	-0.0779	0.0109	12.0514	-0.082	0.043	0.053	-0.0374	0.028	0.1807	0.1837	0.1547	0.2351	0.0223976	0.120405
rs114816312	logTG	4	110638824	ELOVL6 PLA2G12A	T	C	-0.1332	0.0089	49.9139	-0.06	0.042	0.15	-0.0398	0.0264	0.132	0.1742	0.159	0.2734	0.0290804	0.0635116
rs114816312	nonHDL	4	110638824	SEC24B PLA2G12A	T	C	-0.0848	0.0108	14.3873	-0.06	0.042	0.15	-0.0398	0.0264	0.132	0.1742	0.159	0.2734	0.0351296	0.0587337
rs7699288	LDL	4	110942277	ENPEP	G	C	-0.0101	0.0014	12.2659	0.018	0.0069	0.011	-0.0031	0.0041	0.4476	0.0087	0.0248	0.7256	0.0018424	0.0669306
rs11729857	TC	4	120114100	SEC24D FABP2	C	G	-0.0137	0.0019	12.2539	0.0051	0.0094	0.59	0.0004	0.0062	0.9543	0.0395	0.0344	0.2512	2.00632e-06	0.00864858
rs71610255	LDL	4	120128060	FABP2	A	C	-0.0141	0.002	11.7473	0.0055	0.0094	0.56	0.0015	0.0061	0.8004	0.0386	0.0344	0.262	0.000347402	0.00865848
rs192929239	logTG	4	124641827	SPRY1 LINC01091	G	A	-0.0459	0.0061	13.2767	0.0083	0.03	0.78	-0.0084	0.0199	0.6737	-0.0407	0.1038	0.6951	0.00799765	0.0232317
rs4435753	LDL	4	128662796	LARP1B INTU	T	C	-0.0065	0.0013	6.24162	-0.011	0.0066	0.086	0.0047	0.0039	0.2303	-0.0202	0.024	0.3999	0.00355671	0.0177138
rs34659062	TC	4	128999619	LARP1B	T	C	-0.0088	0.0012	12.6488	-0.018	0.0066	0.007	0.0079	0.0039	0.04205	-0.0144	0.0239	0.5463	0.0984695	0.076955
rs7681503	logTG	4	141801478	ELMOD2 UCP1	T	C	-0.0092	0.0013	11.8315	-0.0024	0.0064	0.71	-0.0048	0.0038	0.2026	-0.0023	0.0239	0.9228	0.00371588	0.00520971
rs7696969	logTG	4	143326714	INPP4B	T	G	-0.0113	0.0013	17.4496	-0.0062	0.0065	0.34	-0.0051	0.0039	0.1909	-0.0502	0.0239	0.03558	0.00258729	0.00738236
rs2358183	logTG	4	148985862	ARHGAP10	C	T	-0.0104	0.0014	12.9595	0.0063	0.0074	0.4	0.0081	0.0043	0.06096	0.091	0.0265	0.0006069	0.0109448	0.00790306
rs2290846	TC	4	151199080	LRBA	G	A	-0.0097	0.0014	11.3715	0.011	0.0071	0.12	-0.0064	0.0043	0.1403	0.0054	0.0257	0.8322	0.00432727	0.0271937
rs2085723	LDL	4	151206057	LRBA	T	G	-0.0077	0.0013	8.50035	0.013	0.0066	0.058	-0.0039	0.0038	0.302	0.0082	0.0241	0.7341	0.00413741	0.0265612
rs41280463	LDL	4	154191226	TLR2	G	A	-0.0145	0.0018	15.1017	0.016	0.0086	0.061	0.0015	0.0056	0.7862	-0.0415	0.0319	0.1931	0.00165399	0.0333247
rs41280463	nonHDL	4	154191226	TLR2	G	A	-0.0175	0.0021	16.1046	0.016	0.0086	0.061	0.0015	0.0056	0.7862	-0.0415	0.0319	0.1931	0.00166914	0.0339834
rs41280463	TC	4	154191226	TLR2	G	A	-0.019	0.0017	28.2744	0.016	0.0086	0.061	0.0015	0.0056	0.7862	-0.0415	0.0319	0.1931	0.00164468	0.0341095
rs6054	LDL	4	155489608	FGB	T	C	-0.1246	0.0108	30.0664	0.03	0.048	0.53	-0.0649	0.0415	0.1174	-0.0555	0.161	0.7303	0.0440661	0.0363076
rs6054	logTG	4	155489608	FGB	T	C	-0.116	0.0107	26.6581	0.03	0.048	0.53	-0.0649	0.0415	0.1174	-0.0555	0.161	0.7303	0.0440661	0.0363076
rs6054	nonHDL	4	155489608	FGA FGB	T	C	-0.1585	0.012	39.1049	0.03	0.048	0.53	-0.0649	0.0415	0.1174	-0.0555	0.161	0.7303	0.0440685	0.0363105
rs6054	TC	4	155489608	FGB	T	C	-0.1438	0.0103	43.5702	0.03	0.048	0.53	-0.0649	0.0415	0.1174	-0.0555	0.161	0.7303	0.0440667	0.0363044
rs13108763	logTG	4	157697086	PDGFC	A	G	-0.0143	0.0013	27.4178	-0.036	0.0068	1.1e-07	-0.0131	0.0039	0.0008609	-0.053	0.0246	0.03097	0.20618	0.930907
rs72701754	LDL	4	185251995	IRF2 CENPU ACSL1 RP11-701P16.2 STOX2	T	A	-0.0082	0.0013	9.54787	-0.0029	0.0065	0.66	-0.0058	0.0038	0.1242	-0.0358	0.0244	0.1421	0.00968303	0.00528539
rs72701754	TC	4	185251995	ACSL1	T	A	-0.0091	0.0012	13.4726	-0.0029	0.0065	0.66	-0.0058	0.0038	0.1242	-0.0358	0.0244	0.1421	0.0112257	0.00518457
rs2221258	TC	5	39549119	DAB2	A	G	-0.0107	0.0013	15.7305	0.0012	0.0067	0.86	0.0111	0.0039	0.004576	-0.0196	0.024	0.4135	0.0740604	0.0049749
rs115018790	nonHDL	5	52088271	ITGA1 ITGA2	G	A	-0.0394	0.0041	21.1383	0.053	0.016	0.0012	-0.0191	0.011	0.08395	-0.0531	0.0614	0.3877	0.00903369	0.000447415
rs116734477	LDL	5	52095024	ITGA2	C	T	-0.0518	0.0035	48.8342	0.054	0.016	0.00098	-0.0195	0.011	0.07777	-0.0528	0.0614	0.3902	6.23959e-05	0.000478961
rs116734477	TC	5	52095024	ITGA2	C	T	-0.0347	0.0034	23.729	0.054	0.016	0.00098	-0.0195	0.011	0.07777	-0.0528	0.0614	0.3902	6.21478e-05	0.000467445
rs79760705	nonHDL	5	53298716	HSPB3	T	G	-0.0212	0.0025	16.6474	-0.039	0.01	0.00013	-0.0408	0.0066	7.095e-10	-0.0512	0.0366	0.1612	0.994375	2.92952e-07
rs79760705	TC	5	53298716	HSPB3	T	G	-0.0143	0.0021	11.0091	-0.039	0.01	0.00013	-0.0408	0.0066	7.095e-10	-0.0512	0.0366	0.1612	0.993349	4.56679e-07
rs6889847	logTG	5	53303452	HSPB3	C	G	-0.0173	0.0014	34.3509	-0.053	0.0073	6.7e-13	-0.0172	0.0041	2.494e-05	-0.0344	0.0265	0.1937	0.747351	0.955044
rs13173241	LDL	5	55861359	MAP3K1	A	G	-0.0151	0.0016	20.4182	-0.067	0.008	5.5e-17	-0.022	0.0047	2.843e-06	-0.0441	0.0284	0.12	0.315134	0.000214699
rs13173241	logTG	5	55861359	MAP3K1	A	G	-0.0353	0.0016	107.14	-0.067	0.008	5.5e-17	-0.022	0.0047	2.843e-06	-0.0441	0.0284	0.12	0.596548	8.5719e-05
rs13173241	nonHDL	5	55861359	MAP3K1	A	G	-0.0237	0.0019	34.9833	-0.067	0.008	5.5e-17	-0.022	0.0047	2.843e-06	-0.0441	0.0284	0.12	0.344239	0.000283527
rs13173241	TC	5	55861359	MAP3K1	A	G	-0.0146	0.0015	21.6628	-0.067	0.008	5.5e-17	-0.022	0.0047	2.843e-06	-0.0441	0.0284	0.12	0.0159301	0.000406952
rs43217	nonHDL	5	57578037	PLK2	A	G	-0.0124	0.0016	14.0367	-0.025	0.0069	0.00032	-0.0065	0.0041	0.1147	-0.0166	0.0248	0.5035	0.00538586	0.71351
rs43217	TC	5	57578037	PLK2	A	G	-0.0091	0.0013	11.5918	-0.025	0.0069	0.00032	-0.0065	0.0041	0.1147	-0.0166	0.0248	0.5035	0.00531183	0.735557
rs151912	logTG	5	57607142	PLK2	A	T	-0.0117	0.0013	18.6464	-0.028	0.0064	1.3e-05	-0.005	0.0038	0.1919	-0.0192	0.0236	0.4157	0.00386371	0.975968
rs4976033	logTG	5	67714246	PIK3R1	G	A	-0.0165	0.0013	36.1855	-0.035	0.0065	1e-07	-0.0082	0.0038	0.03053	-0.0448	0.0234	0.05519	0.0131766	0.998914
rs3010278	TC	5	72013573	TNPO1 ZNF366 CTC-347C20.2 CTD-2376I4.1 CTD-2376I4.2 FCHO2 TMEM171	T	G	-0.0163	0.0015	26.7795	-0.0009	0.0077	0.91	-0.0047	0.0046	0.3069	-0.0373	0.0285	0.1907	0.00239759	0.00283697
rs4704043	LDL	5	72159179	TNPO1 ZNF366 CTC-347C20.2 CTD-2376I4.1 CTD-2376I4.2 FCHO2 TMEM171	T	C	-0.0159	0.0014	29.1653	0.0007	0.0075	0.93	-0.0014	0.004	0.7214	-0.0474	0.0257	0.06558	0.00159347	0.00161416
rs4704043	nonHDL	5	72159179	TNPO1	T	C	-0.0174	0.0016	26.8191	0.0007	0.0075	0.93	-0.0014	0.004	0.7214	-0.0474	0.0257	0.06558	0.00158733	0.00160289
rs12916	LDL	5	74656539	HMGCR	C	T	-0.0688	0.0013	610.019	0.032	0.0069	4.1e-06	-0.017	0.0037	5.624e-06	0.0327	0.0233	0.159	0.817154	0.00345723
rs12916	nonHDL	5	74656539	HMGCR	C	T	-0.0667	0.0015	431.108	0.032	0.0069	4.1e-06	-0.017	0.0037	5.624e-06	0.0327	0.0233	0.159	0.817154	0.00345723
rs12916	TC	5	74656539	HMGCR	C	T	-0.0643	0.0012	625.295	0.032	0.0069	4.1e-06	-0.017	0.0037	5.624e-06	0.0327	0.0233	0.159	0.817154	0.00345723
rs10052346	logTG	5	78472599	JMY BHMT	G	T	-0.0096	0.0013	12.8156	-0.039	0.0065	2.1e-09	0.0043	0.0038	0.2521	-0.0194	0.0239	0.4174	0.00497712	0.90369
rs115912456	logTG	5	82815158	TMEM167A VCAN	A	G	-0.0261	0.0033	14.5862	-0.027	0.016	0.086	-0.0157	0.0104	0.1297	-0.0711	0.0573	0.2148	0.0120824	0.048225
rs7704653	logTG	5	90255685	ARRDC3	G	A	-0.0102	0.0014	12.4949	-0.012	0.0071	0.1	-0.0012	0.0042	0.7795	0.0049	0.0261	0.8512	0.00165402	0.0144424
rs172305	logTG	5	107316915	FBXL17	G	A	-0.008	0.0013	9.12133	-0.012	0.0069	0.077	-0.0142	0.0039	0.0002827	-0.0348	0.025	0.1633	0.533238	0.0480021
rs33568	logTG	5	112304202	APC MCC	G	T	-0.0087	0.0013	10.6582	-0.024	0.0064	0.00019	-0.0016	0.0038	0.6691	-0.0585	0.023	0.01105	0.00199512	0.953058
rs1045242	logTG	5	118729327	HSD17B4	A	G	-0.0186	0.0014	39.5526	-0.016	0.0071	0.026	-0.0078	0.0043	0.06762	-0.0418	0.0255	0.101	0.00793265	0.0562689
rs6869704	LDL	5	122833667	CSNK1G3	T	C	-0.0161	0.0013	34.4995	0.011	0.0064	0.074	0.0155	0.0038	4.147e-05	-0.0071	0.0231	0.7589	0.838738	0.00774199
rs6869704	nonHDL	5	122833667	CSNK1G3	T	C	-0.0144	0.0015	21.0972	0.011	0.0064	0.074	0.0155	0.0038	4.147e-05	-0.0071	0.0231	0.7589	0.830314	0.00882958
rs6869704	TC	5	122833667	CSNK1G3 CEP120	T	C	-0.0139	0.0012	30.3005	0.011	0.0064	0.074	0.0155	0.0038	4.147e-05	-0.0071	0.0231	0.7589	0.847497	0.00750096
rs7734927	logTG	5	127453735	SLC12A2	A	T	-0.0108	0.0015	12.2203	-0.032	0.0076	2.6e-05	-0.0084	0.0048	0.07929	-0.0138	0.0272	0.6108	0.031507	0.971932
rs26008	logTG	5	131008194	FNIP1 ACSL6 CSF2 CTC-432M15.3	T	C	-0.0236	0.0023	23.9757	-0.02	0.013	0.14	-0.0007	0.0067	0.9124	0.0465	0.047	0.3229	0.00253005	0.0280349
rs7730247	nonHDL	5	131781288	IRF1 ACSL6 CSF2 IL13 AC116366.6 C5orf56 Y_RNA	A	C	-0.0154	0.0018	16.9307	0.0022	0.008	0.78	0.0024	0.0043	0.5712	-0.0023	0.0285	0.9362	0.000133594	0.00648239
rs6894249	TC	5	131797547	IRF1 ACSL6 CSF2 IL13	G	A	-0.0131	0.0012	27.0179	-0.0063	0.0064	0.33	-0.0076	0.0037	0.04246	-0.0058	0.0236	0.8052	0.000860788	0.0081059
rs2057655	LDL	5	131807624	IRF1 ACSL6 CSF2 IL13 AC116366.6 C5orf56 Y_RNA	G	A	-0.0183	0.0015	33.5075	0.0052	0.008	0.51	-0.0014	0.0043	0.7539	-0.0033	0.0289	0.9098	0.000131303	0.0074127
rs72801474	logTG	5	132444128	AFF4 IL13	G	A	-0.0301	0.0023	38.4079	-0.026	0.011	0.015	-0.0195	0.0077	0.01147	-0.0415	0.0431	0.3364	0.0620013	0.123643
rs2108665	logTG	5	134136333	SAR1B	T	C	-0.0138	0.0019	12.4223	-0.026	0.011	0.012	-0.0011	0.0055	0.844	-0.0252	0.0371	0.4959	0.00190312	0.157789
rs13179861	LDL	5	139527721	CXXC5 SRA1	G	A	-0.011	0.0016	11.2077	-0.022	0.0083	0.0074	0.0066	0.0048	0.1657	0.0536	0.0304	0.07789	0.00161392	0.158934
rs60714373	TC	5	139651321	ANKHD1 SRA1	T	C	-0.0129	0.0014	19.504	-0.021	0.0077	0.007	0.0013	0.0045	0.7668	0.0595	0.0284	0.03607	0.00147902	0.167968
rs12187444	nonHDL	5	139664820	DND1 SRA1	T	C	-0.0131	0.0018	12.4693	-0.021	0.0077	0.0079	0.0036	0.0045	0.4198	0.0611	0.0285	0.03218	0.00202062	0.16874
rs60987104	logTG	5	140063891	CD14 SRA1 DND1 HARS WDR55 VTRNA1-2	AAAAC	A	-0.0111	0.0016	11.3989	na	na	na	-0.0029	0.005	0.5577	na	na	na	0.0024732	0.15129
rs12523418	logTG	5	141707225	SPRY4	A	G	-0.0093	0.0014	10.5119	-0.0026	0.0069	0.71	-0.0044	0.0042	0.2944	-0.0095	0.0254	0.7068	0.00255472	0.00547052
rs11167778	LDL	5	141888881	FGF1	T	C	-0.0191	0.0021	19.0251	0.017	0.01	0.093	-0.0307	0.0065	2.67e-06	-0.0153	0.0395	0.6977	0.420788	0.0157512
rs11167778	TC	5	141888881	FGF1	T	C	-0.0136	0.002	10.9804	0.017	0.01	0.093	-0.0307	0.0065	2.67e-06	-0.0153	0.0395	0.6977	0.534482	0.01292
rs10077941	nonHDL	5	141911176	FGF1	A	G	-0.0142	0.0022	9.96439	0.011	0.01	0.27	-0.0259	0.0056	3.658e-06	-0.0122	0.0381	0.749	0.5182	0.00987817
rs245078	logTG	5	149353598	CD74 PPARGC1B	A	G	-0.0079	0.0013	8.91183	0.0056	0.0066	0.4	-0.0128	0.0038	0.0007861	-0.0012	0.0234	0.958	0.181469	0.00666118
rs216140	nonHDL	5	149443298	CD74 PPARGC1B	T	C	-0.0115	0.0017	10.8743	0.0034	0.0072	0.64	-0.0067	0.004	0.09972	0.0228	0.0261	0.3817	0.00940415	0.00590169
rs185653065	nonHDL	5	155581796	SGCD	G	A	-0.1702	0.0281	8.85781	-0.18	0.15	0.23	na	na	na	-1.1359	0.8549	0.1839	0.0180391	0.037478
rs6874202	LDL	5	156391628	TIMD4	C	T	-0.0361	0.0013	168.991	0.0095	0.0066	0.15	-0.0161	0.0039	3.658e-05	-0.0155	0.0238	0.5133	0.86177	0.0136104
rs6874202	logTG	5	156391628	TIMD4	C	T	-0.0342	0.0013	151.805	0.0095	0.0066	0.15	-0.0161	0.0039	3.658e-05	-0.0155	0.0238	0.5133	0.867795	0.0133158
rs6874202	nonHDL	5	156391628	TIMD4	C	T	-0.0463	0.0015	208.475	0.0095	0.0066	0.15	-0.0161	0.0039	3.658e-05	-0.0155	0.0238	0.5133	0.869812	0.0133809
rs6874202	TC	5	156391628	TIMD4	C	T	-0.0438	0.0012	290.955	0.0095	0.0066	0.15	-0.0161	0.0039	3.658e-05	-0.0155	0.0238	0.5133	0.861664	0.0137101
rs2914231	logTG	5	158011435	EBF1	C	G	-0.0216	0.0014	52.9781	-0.037	0.0075	1.1e-06	-0.0168	0.0042	6.709e-05	-0.0164	0.027	0.5435	0.583742	0.896797
rs72812818	logTG	5	173356752	CPEB4	C	G	-0.0097	0.0014	11.3715	-0.018	0.0068	0.0075	0.0181	0.0043	2.929e-05	-0.0492	0.0252	0.05096	0.732158	0.125176
rs31778	LDL	5	176522036	FGFR4	C	T	-0.0096	0.0014	11.1533	0.0098	0.007	0.16	-0.0029	0.0041	0.4721	-0.0124	0.0253	0.6241	0.00204883	0.0141124
rs4976677	logTG	5	176629546	LMAN2 DBN1	G	A	-0.015	0.0016	20.16	-0.0061	0.0075	0.42	-0.0086	0.0049	0.07891	0.0123	0.0272	0.652	0.00743811	0.00703299
rs188238483	TC	5	180308441	MGAT1 BTNL9	T	C	-0.0422	0.0074	7.9284	-0.039	0.036	0.27	0.0217	0.0229	0.3433	0.0612	0.1365	0.6537	0.0133316	0.0248188
rs35742417	logTG	6	7247344	SSR1 RREB1	C	A	-0.0116	0.0017	11.0514	-0.038	0.0083	3.7e-06	-0.0181	0.0052	0.0005055	-0.0159	0.0301	0.5979	0.423285	0.871717
rs113251986	LDL	6	11842824	NEDD9	G	A	-0.0206	0.0024	17.0354	0.0067	0.013	0.59	-0.0139	0.0071	0.04929	-0.0117	0.047	0.8037	0.0248443	0.0102753
rs34451811	nonHDL	6	11865597	ADTRP RP3-413H6.2	T	C	-0.0236	0.0029	15.3957	0.0083	0.012	0.49	-0.0137	0.0068	0.04264	0.0046	0.0463	0.9217	0.0196485	0.00986066
rs4713979	TC	6	11868682	ADTRP RP3-413H6.2	T	C	-0.0131	0.0015	17.6068	0.0092	0.0074	0.22	-0.0033	0.0047	0.491	0.0054	0.0289	0.8531	0.00356652	0.0104619
rs7746081	LDL	6	16126934	MYLIP	G	A	-0.0295	0.0013	113.273	-0.0058	0.0068	0.4	-0.0132	0.004	0.001013	-0.006	0.0246	0.8064	0.219094	0.00651782
rs2235215	nonHDL	6	16131156	MYLIP	T	C	-0.0295	0.0016	75.1824	-0.0056	0.0068	0.41	-0.0131	0.004	0.001223	-0.0047	0.0247	0.8482	0.219075	0.00655611
rs2235215	TC	6	16131156	MYLIP	T	C	-0.0259	0.0013	87.5905	-0.0056	0.0068	0.41	-0.0131	0.004	0.001223	-0.0047	0.0247	0.8482	0.219273	0.00655671
rs6924805	logTG	6	18747705	RNF144B	G	T	-0.0091	0.0013	11.5918	0.0006	0.0065	0.93	-0.0019	0.0039	0.6327	0.0414	0.0236	0.07873	0.00178724	0.00621138
rs6924805	nonHDL	6	18747705	RNF144B	G	T	-0.012	0.0015	14.9051	0.0006	0.0065	0.93	-0.0019	0.0039	0.6327	0.0414	0.0236	0.07873	0.00167652	0.00469192
rs6924805	TC	6	18747705	RNF144B	G	T	-0.01	0.0012	16.1046	0.0006	0.0065	0.93	-0.0019	0.0039	0.6327	0.0414	0.0236	0.07873	0.00167359	0.00461415
rs12189754	LDL	6	18757805	RNF144B	T	C	-0.0098	0.0014	11.5918	na	na	na	-0.0015	0.0047	0.7598	na	na	na	0.00186031	0.00499715
rs9368188	LDL	6	20413721	CDKAL1	G	A	-0.0093	0.0013	12.0738	0.013	0.0067	0.056	-0.0101	0.004	0.01114	-0.009	0.0243	0.7095	0.0379195	3.99682e-08
rs9368188	nonHDL	6	20413721	CDKAL1	G	A	-0.0121	0.0015	15.1412	0.013	0.0067	0.056	-0.0101	0.004	0.01114	-0.009	0.0243	0.7095	0.0430435	5.03314e-09
rs9368188	TC	6	20413721	CDKAL1	G	A	-0.012	0.0013	19.5707	0.013	0.0067	0.056	-0.0101	0.004	0.01114	-0.009	0.0243	0.7095	0.0241464	2.08639e-07
rs7748382	logTG	6	20665549	CDKAL1	A	G	-0.011	0.0013	16.5786	-0.12	0.0067	8.8e-69	-0.0083	0.0039	0.03292	-0.0179	0.0245	0.4651	0.0155035	0.951984
rs9466056	LDL	6	21384613	CDKAL1	G	A	-0.0094	0.0013	12.3185	-0.0072	0.0063	0.26	0.0046	0.0037	0.2174	0.0321	0.0235	0.1714	0.0035692	0.00860746
rs4710973	TC	6	21385702	CDKAL1	C	T	-0.0089	0.0012	12.9204	-0.0072	0.0066	0.28	0.0059	0.0039	0.1254	0.0263	0.024	0.2718	0.00404355	0.00859518
rs10946458	nonHDL	6	21391282	CDKAL1	T	C	-0.011	0.0016	11.2077	-0.0065	0.0068	0.34	0.0049	0.004	0.216	0.0241	0.025	0.3352	0.00342858	0.00825564
rs113760175	LDL	6	22343592	PRL	G	A	-0.021	0.0028	13.1951	0.011	0.013	0.39	0.0045	0.0087	0.6043	-0.0265	0.0492	0.5895	0.00296845	0.0130757
rs113760175	TC	6	22343592	PRL	G	A	-0.0227	0.0027	16.3776	0.011	0.013	0.39	0.0045	0.0087	0.6043	-0.0265	0.0492	0.5895	0.00297459	0.0131144
rs181058325	LDL	6	25314597	LRRC16A HIST1H2BA SLC17A4	A	G	-0.0269	0.0028	21.1273	0.001	0.013	0.94	-0.0364	0.0091	6.97e-05	0.0093	0.0477	0.8451	0.870088	0.00850085
rs181058325	nonHDL	6	25314597	LRRC16A HIST1H2BA SLC17A4	A	G	-0.0226	0.0032	11.7864	0.001	0.013	0.94	-0.0364	0.0091	6.97e-05	0.0093	0.0477	0.8451	0.869585	0.00849418
rs181058325	TC	6	25314597	LRRC16A HIST1H2BA SLC17A4	A	G	-0.0237	0.0027	17.778	0.001	0.013	0.94	-0.0364	0.0091	6.97e-05	0.0093	0.0477	0.8451	0.870088	0.00850085
rs80215559	LDL	6	25918225	HIST1H4A HFE	T	C	-0.058	0.0028	94.5892	0.043	0.013	0.00091	-0.0376	0.0088	2.17e-05	0.0945	0.0478	0.04837	0.0012406	0.674566
rs80215559	nonHDL	6	25918225	HIST1H4A HFE	T	C	-0.0508	0.0033	52.7453	0.043	0.013	0.00091	-0.0376	0.0088	2.17e-05	0.0945	0.0478	0.04837	0.00124064	0.674555
rs80215559	TC	6	25918225	HIST1H4A HFE HIST1H1A	T	C	-0.0505	0.0027	77.3355	0.043	0.013	0.00091	-0.0376	0.0088	2.17e-05	0.0945	0.0478	0.04837	0.0012406	0.674566
rs9379828	logTG	6	26167951	HIST1H2BD HFE BTN3A1 BTN2A1 BTN1A1	C	G	-0.0076	0.0013	8.29837	-0.0058	0.0071	0.42	-0.0042	0.0041	0.3121	-0.0271	0.0248	0.2758	0.0265572	0.102298
rs35657082	LDL	6	27067657	HIST1H2BK	A	T	-0.0325	0.0026	35.127	0.019	0.013	0.13	-0.0247	0.0083	0.002863	0.0459	0.0454	0.312	0.000171587	0.0269193
rs35657082	nonHDL	6	27067657	HIST1H2BJ	A	T	-0.026	0.0032	15.3493	0.019	0.013	0.13	-0.0247	0.0083	0.002863	0.0459	0.0454	0.312	0.000187338	0.0357694
rs35657082	TC	6	27067657	HIST1H2BK	A	T	-0.0293	0.0026	28.73	0.019	0.013	0.13	-0.0247	0.0083	0.002863	0.0459	0.0454	0.312	0.000174776	0.0299468
rs13201681	logTG	6	28394680	TRIM27 ZSCAN12 PGBD1	C	T	-0.0183	0.0024	13.6125	0.013	0.011	0.23	-0.0175	0.0074	0.01798	-0.029	0.0389	0.456	1.47245e-06	0.0136155
rs3118362	TC	6	28785085	TRIM27	T	C	-0.0266	0.0026	23.8405	0.0018	0.012	0.88	-0.0292	0.0081	0.0002883	0.0566	0.045	0.2088	2.12844e-06	0.00753717
rs1233393	logTG	6	29549653	GABBR1 MAS1L XXbac-BPG13B8.10 HLA-G HLA-A HCG9 ZNRD1 PPP1R11 RNF39	C	G	-0.0209	0.0024	17.5109	0.012	0.011	0.26	-0.0218	0.0072	0.002359	-0.0229	0.0373	0.5382	4.82406e-07	0.0128859
rs113360274	nonHDL	6	29850784	HLA-A TRIM39	G	A	-0.0187	0.0019	22.1299	0.012	0.0081	0.14	-0.0146	0.0045	0.001297	-0.0282	0.0286	0.3244	7.04017e-08	0.0149788
rs3893464	LDL	6	29935250	TRIM39	A	G	-0.0147	0.0013	28.9201	0.0045	0.0065	0.49	-0.0025	0.0037	0.4973	-0.0227	0.0228	0.3198	8.65722e-10	0.00564786
rs2844795	TC	6	30073847	PPP1R10 TRIM39	T	C	-0.0158	0.0013	33.2618	-0.0027	0.0065	0.68	na	na	na	-0.049	0.023	0.03333	2.44757e-06	0.00481635
rs2517601	logTG	6	30074072	PPP1R10 TRIM39	G	C	-0.0229	0.0026	17.8936	0.007	0.01	0.5	-0.0108	0.0064	0.09303	-0.0031	0.0357	0.93	1.50389e-06	0.011045
rs56248798	nonHDL	6	30597083	PPP1R10 TRIM39	T	C	-0.0361	0.0044	15.6355	-0.027	0.017	0.097	-0.0484	0.0111	1.293e-05	-0.1344	0.0598	0.02455	5.59532e-08	0.0408699
rs1264347	logTG	6	30798697	PPP1R10 TCF19 TRIM39 CCHCR1	C	T	-0.0246	0.0022	28.3006	0.023	0.0099	0.021	na	na	na	-0.0395	0.0348	0.256	1.75306e-10	0.0316223
rs1265097	nonHDL	6	31106459	PRRC2A TCF19 TNF POLR2LP CCHCR1 PSORS1C1 PSORS1C2	A	C	-0.0302	0.0026	30.4631	-0.028	0.011	0.012	-0.0234	0.0062	0.0001659	-0.1046	0.0382	0.006169	5.41898e-11	3.60582e-09
rs2524143	TC	6	31263510	APOM ABHD16A TCF19 TNF	C	T	-0.023	0.0015	52.3393	-0.027	0.0071	0.00019	na	na	na	-0.0638	0.026	0.01425	2.13644e-08	3.01495e-08
rs9378248	logTG	6	31326289	APOM ABHD16A TCF19 TNF CCHCR1	A	G	-0.0241	0.0013	75.9954	-0.034	0.0066	2.6e-07	na	na	na	-0.0253	0.0237	0.2862	5.60405e-08	2.60702e-06
rs622871	logTG	6	31878495	APOM ABHD16A CFB TNF	G	A	-0.0269	0.0015	71.1886	-0.033	0.007	2.1e-06	-0.0271	0.0046	2.939e-09	-0.0654	0.0256	0.0106	0.137994	4.10113e-08
rs3128759	LDL	6	31885930	APOM ABHD16A CFB TNF	T	C	-0.0166	0.0014	31.7042	-0.031	0.0066	3.8e-06	-0.0286	0.0042	7.203e-12	-0.0597	0.0241	0.01328	0.739851	1.54408e-07
rs3128759	nonHDL	6	31885930	APOM ABHD16A CFB TNF	T	C	-0.0203	0.0017	32.1415	-0.031	0.0066	3.8e-06	-0.0286	0.0042	7.203e-12	-0.0597	0.0241	0.01328	0.688642	1.66649e-07
rs3128759	TC	6	31885930	APOM ABHD16A CFB TNF	T	C	-0.0208	0.0013	56.8936	-0.031	0.0066	3.8e-06	-0.0286	0.0042	7.203e-12	-0.0597	0.0241	0.01328	0.689974	1.50847e-07
rs2071805	logTG	6	32441696	BRD2 CFB	T	C	-0.0634	0.0028	112.785	-0.0001	0.015	0.99	na	na	na	0.0226	0.0577	0.6958	2.55942e-10	3.61829e-15
rs35062987	TC	6	32590735	BRD2 COL11A2 RXRB	T	C	-0.0404	0.0016	139.946	0.0081	0.0084	0.33	na	na	na	-0.0702	0.0305	0.02137	2.78596e-07	4.92598e-18
rs6689	nonHDL	6	32627700	BRD2 COL11A2 RXRB	G	A	-0.045	0.0021	101.14	0.0083	0.008	0.3	0.0013	0.0055	0.8063	-0.0709	0.0294	0.01601	4.43705e-09	4.93305e-18
rs35282906	LDL	6	32657201	BRD2 COL11A2 RXRB	A	T	-0.0429	0.002	101.34	-0.0013	0.01	0.9	-0.0137	0.0059	0.02081	-0.0809	0.0355	0.02262	6.27941e-08	3.80095e-18
rs77136196	logTG	6	34247047	HMGA1 PACSIN1	T	C	-0.0242	0.0036	10.7472	-0.086	0.017	2e-07	-0.0416	0.0115	0.000284	-0.0873	0.0589	0.1382	0.784674	0.977522
rs3800461	LDL	6	34616322	HMGA1 C6orf106	G	C	-0.0244	0.0021	30.4818	0.0028	0.0099	0.78	0.0424	0.0065	7.249e-11	-0.0505	0.0355	0.1543	0.900073	0.00429868
rs3800461	nonHDL	6	34616322	HMGA1 C6orf106	G	C	-0.0218	0.0024	18.9776	0.0028	0.0099	0.78	0.0424	0.0065	7.249e-11	-0.0505	0.0355	0.1543	0.923965	0.00404219
rs3800461	TC	6	34616322	HMGA1 C6orf106	G	C	-0.0346	0.002	66.3275	0.0028	0.0099	0.78	0.0424	0.0065	7.249e-11	-0.0505	0.0355	0.1543	0.93315	0.00402988
rs6934083	logTG	6	35237153	PPARD SCUBE3 ZNF76	T	C	-0.015	0.0029	6.63622	0.0091	0.018	0.61	-0.0282	0.0082	0.0006254	0.1034	0.0607	0.08827	0.00511019	0.0407944
rs11759543	nonHDL	6	35508531	PPARD CLPS SCUBE3	G	A	-0.0217	0.0032	10.9239	-0.04	0.013	0.0022	0.0091	0.0081	0.2615	-0.0204	0.0491	0.6773	8.33815e-05	0.446182
rs730506	logTG	6	36645968	CDKN1A PNPLA1	G	C	-0.0111	0.0015	12.8659	-0.029	0.008	0.00025	-0.0156	0.0047	0.0008367	-0.009	0.0289	0.7563	0.652638	0.798021
rs9296208	nonHDL	6	37029684	CDKN1A	A	C	-0.0139	0.0015	19.7166	-0.0023	0.0063	0.72	-0.0065	0.0039	0.1005	0.0095	0.0231	0.6822	0.0069468	0.00487427
rs11380614	LDL	6	37037818	CDKN1A	T	TA	-0.0125	0.0014	18.365	na	na	na	na	na	na	na	na	na	0.0467208	0.0046093
rs913499	TC	6	37038432	CDKN1A	A	G	-0.0155	0.0012	37.4407	-0.0014	0.0063	0.83	-0.0088	0.0039	0.02385	0.0066	0.0229	0.7721	0.0128566	0.004534
rs11759627	LDL	6	39238772	KCNK17	T	C	-0.0091	0.0014	10.0952	0.0041	0.0067	0.54	-0.0022	0.0044	0.6136	0.0101	0.0248	0.6837	6.25295e-05	0.00503747
rs11759627	TC	6	39238772	KCNK17	T	C	-0.0096	0.0014	11.1533	0.0041	0.0067	0.54	-0.0022	0.0044	0.6136	0.0101	0.0248	0.6837	1.03891e-05	0.00375726
rs143069752	nonHDL	6	40962537	UNC5CL	T	A	-0.0221	0.003	12.7571	-0.028	0.013	0.024	-0.0213	0.0082	0.009845	0.0501	0.0448	0.2632	0.0742413	0.0974546
rs742493	logTG	6	40998167	UNC5CL OARD1 TREML1	T	C	-0.018	0.002	18.6464	-0.029	0.01	0.0041	-0.0172	0.0062	0.005363	-0.0259	0.0355	0.4651	0.100762	0.289347
rs7747505	logTG	6	42839062	SRF CUL7 GNMT	G	A	-0.0099	0.0015	10.386	-0.0043	0.0071	0.55	0.0036	0.0045	0.4142	0.016	0.0262	0.5397	0.00233587	0.00841156
rs3818554	nonHDL	6	42934620	CUL7 GNMT	C	T	-0.012	0.0015	14.9051	-0.012	0.0063	0.065	-0.0063	0.0038	0.09473	-0.0176	0.0231	0.4478	0.00474575	0.0149976
rs2395943	LDL	6	42940673	PEX6	A	G	-0.0134	0.0013	24.1868	-0.0073	0.0064	0.26	-0.0052	0.0038	0.179	-0.0148	0.0232	0.5243	0.00340153	0.00809177
rs9472125	LDL	6	43756169	VEGFA POLR1C LRRC73 TJAP1	C	T	-0.0143	0.0022	10.0952	-0.043	0.011	8.9e-05	-0.0383	0.0072	1.24e-07	-0.0886	0.0421	0.03514	0.992029	0.73841
rs998584	logTG	6	43757896	VEGFA	A	C	-0.0364	0.0013	171.789	-0.041	0.0065	6e-10	-0.0348	0.0038	4.129e-20	-0.0021	0.0229	0.928	0.982763	0.0669193
rs998584	nonHDL	6	43757896	VEGFA	A	C	-0.0221	0.0015	48.4047	-0.041	0.0065	6e-10	-0.0348	0.0038	4.129e-20	-0.0021	0.0229	0.928	0.982806	0.0667632
rs998584	TC	6	43757896	VEGFA XPO5	A	C	-0.0093	0.0013	12.0738	-0.041	0.0065	6e-10	-0.0348	0.0038	4.129e-20	-0.0021	0.0229	0.928	0.999799	0.121707
rs9367489	LDL	6	52458678	GSTA1 EFHC1 TRAM2	G	C	-0.0137	0.0013	25.2409	-0.0033	0.0066	0.62	-0.0042	0.004	0.2859	0.0069	0.0243	0.7776	0.00277216	0.0100595
rs9367489	TC	6	52458678	GSTA1 GSTA4	G	C	-0.0122	0.0013	20.1997	-0.0033	0.0066	0.62	-0.0042	0.004	0.2859	0.0069	0.0243	0.7776	0.00277316	0.00545222
rs6458869	logTG	6	52630269	TRAM2	C	A	-0.0184	0.0013	44.7525	0.021	0.0066	0.002	0.003	0.004	0.4513	0.0259	0.0243	0.2861	0.00231353	0.381602
rs2894801	nonHDL	6	52643065	GSTA1	G	A	-0.0149	0.0016	19.9036	0.018	0.0064	0.0066	-0.0009	0.0039	0.8137	0.0217	0.0234	0.3553	0.00155616	0.168834
rs6458949	nonHDL	6	53508265	GCLC	T	G	-0.0165	0.0017	21.5458	-0.0074	0.0072	0.31	-0.0088	0.0043	0.04043	0.0007	0.0262	0.98	0.0101884	0.0082195
rs12662589	LDL	6	53509035	GCLC	C	G	-0.0139	0.0015	19.7166	-0.007	0.0072	0.33	-0.0088	0.0044	0.04668	0.0028	0.0263	0.9146	0.00774708	0.0093504
rs12662589	TC	6	53509035	GCLC	C	G	-0.0137	0.0014	21.8871	-0.007	0.0072	0.33	-0.0088	0.0044	0.04668	0.0028	0.0263	0.9146	0.0108419	0.00816687
rs398085093	logTG	6	86296925	SYNCRIP	C	CA	-0.0106	0.0014	13.4328	na	na	na	0.0034	0.005	0.4931	na	na	na	0.00299	0.0278282
rs146824639	TC	6	88166740	ZNF292	C	T	-0.0098	0.0014	11.5918	na	na	na	0.005	0.0048	0.3017	na	na	na	0.00753987	0.00684646
rs17789218	nonHDL	6	100600097	MCHR2 ASCC3	T	C	-0.0218	0.0019	29.7474	-0.0022	0.0075	0.77	0.0067	0.0049	0.1685	-0.0219	0.028	0.4341	0.00355909	0.00576795
rs9496567	LDL	6	100602753	MCHR2 ASCC3	G	A	-0.0189	0.0015	35.6754	-0.0017	0.0075	0.82	0.0029	0.0047	0.538	-0.0194	0.028	0.4885	0.0024043	0.00568685
rs9496614	logTG	6	100613551	MCHR2	T	C	-0.0117	0.0015	14.2083	-0.0005	0.0075	0.95	0.0034	0.0048	0.4796	-0.0219	0.0279	0.4335	0.00234016	0.00570709
rs9496614	TC	6	100613551	MCHR2 ASCC3	T	C	-0.0197	0.0015	38.6734	-0.0005	0.0075	0.95	0.0034	0.0048	0.4796	-0.0219	0.0279	0.4335	0.00376434	0.00579244
rs12524934	nonHDL	6	101431977	ASCC3 GRIK2	T	C	-0.012	0.0015	14.9051	0.0012	0.0063	0.85	-0.0029	0.0038	0.449	0.0263	0.023	0.2543	0.00536445	0.00836535
rs12524934	TC	6	101431977	ASCC3 GRIK2	T	C	-0.0123	0.0012	23.9269	0.0012	0.0063	0.85	-0.0029	0.0038	0.449	0.0263	0.023	0.2543	0.00196501	0.00467899
rs1358756	LDL	6	101432314	ASCC3 GRIK2	G	A	-0.0122	0.0013	20.1997	0.0012	0.0063	0.85	-0.0028	0.0038	0.4664	0.0263	0.023	0.2543	0.0019495	0.00468085
rs6913325	LDL	6	106378009	PRDM1	G	T	-0.0107	0.0013	15.7305	-0.0004	0.0063	0.95	-0.0058	0.0038	0.1271	0.0083	0.0232	0.7189	0.00481618	0.00479816
rs6913325	logTG	6	106378009	PRDM1	G	T	-0.0091	0.0013	11.5918	-0.0004	0.0063	0.95	-0.0058	0.0038	0.1271	0.0083	0.0232	0.7189	0.00599624	0.00667732
rs6913325	nonHDL	6	106378009	PRDM1	G	T	-0.014	0.0015	19.9889	-0.0004	0.0063	0.95	-0.0058	0.0038	0.1271	0.0083	0.0232	0.7189	0.00473314	0.00475881
rs6913325	TC	6	106378009	PRDM1	G	T	-0.0103	0.0012	17.0354	-0.0004	0.0063	0.95	-0.0058	0.0038	0.1271	0.0083	0.0232	0.7189	0.00473693	0.00475908
rs35045014	logTG	6	107432157	PDSS2	A	C	-0.0123	0.0013	20.5179	-0.03	0.0064	4.3e-06	-0.0036	0.0039	0.3564	-0.0351	0.024	0.144	0.00214615	0.545364
rs9480889	logTG	6	109189021	FOXO3	G	C	-0.0143	0.0015	20.8173	-0.022	0.0084	0.0088	-0.0071	0.0044	0.1086	0.0124	0.0284	0.6627	0.00596771	0.109109
rs11153143	TC	6	109300661	FOXO3 SESN1 RP11-787I22.3	C	T	-0.0153	0.0019	15.0913	-0.01	0.0096	0.3	-0.0014	0.0059	0.8156	-0.01	0.0349	0.7742	0.0024156	0.012744
rs2273668	LDL	6	109323519	SMPD2 SESN1 RP11-787I22.3	G	T	-0.0137	0.002	11.1316	-0.01	0.0097	0.29	-0.0025	0.006	0.6803	-0.0114	0.0349	0.7427	0.00238967	0.0126672
rs3822855	TC	6	116316882	FRK	T	G	-0.0206	0.0012	65.3263	0.013	0.0064	0.047	0.0077	0.0038	0.04243	0.0177	0.0233	0.4483	0.00420573	0.0178847
rs6918059	nonHDL	6	116349041	DSE	C	T	-0.0175	0.0016	27.1176	0.01	0.0064	0.12	-0.0007	0.004	0.862	0.0153	0.0234	0.5115	0.00158548	0.0165605
rs13194714	LDL	6	116394819	FRK NT5DC1 COL10A1 TSPYL4 DSE TSPYL1 FAM26E	T	A	-0.0169	0.0013	37.9124	0.01	0.0065	0.11	-0.0005	0.004	0.8914	0.0171	0.0234	0.4637	0.00151496	0.0171364
rs9388498	LDL	6	126873423	CENPW	G	T	-0.0132	0.0017	14.0871	0.015	0.0084	0.073	-0.0092	0.0082	0.2624	0.0144	0.0317	0.6494	0.847753	0.00124029
rs9388498	TC	6	126873423	CENPW	G	T	-0.0144	0.0016	18.6464	0.015	0.0084	0.073	-0.0092	0.0082	0.2624	0.0144	0.0317	0.6494	3.86417e-05	2.10203e-09
rs141783576	nonHDL	6	127439897	RSPO3 RNF146	C	G	-0.039	0.0035	28.1102	na	na	na	-0.0186	0.0121	0.1257	na	na	na	0.0111803	3.12178e-09
rs577721086	logTG	6	127440047	RSPO3 RNF146	C	T	-0.0527	0.0031	64.0856	-0.046	0.014	0.0014	-0.006	0.0142	0.6729	-0.1156	0.0535	0.03072	0.00573491	3.71491e-09
rs9388766	logTG	6	130354855	L3MBTL3	C	T	-0.0115	0.0013	18.0429	-0.021	0.007	0.0035	-0.008	0.004	0.04528	-0.0492	0.025	0.04919	0.0113527	0.0468039
rs4895864	nonHDL	6	130364482	L3MBTL3	T	C	-0.0121	0.0015	15.1412	-0.0009	0.0063	0.89	-0.0019	0.0038	0.6244	-0.023	0.0232	0.3227	0.00934359	0.0299694
rs11407151	LDL	6	130367863	L3MBTL3	TA	T	-0.0092	0.0014	10.3025	na	na	na	na	na	na	na	na	na	0.00675178	0.0333955
rs3890746	TC	6	130371055	L3MBTL3	T	C	-0.0089	0.0012	12.9204	-0.0011	0.0064	0.86	-0.0023	0.0038	0.5511	-0.0218	0.0233	0.3477	0.00187813	0.00117189
rs7776054	LDL	6	135418916	ALDH8A1 HBS1L	A	G	-0.0245	0.0014	67.8438	0.0006	0.0072	0.93	-0.0182	0.0042	1.37e-05	0.0287	0.0261	0.2713	0.780104	0.00527863
rs7776054	nonHDL	6	135418916	ALDH8A1 HBS1L	A	G	-0.0254	0.0017	49.75	0.0006	0.0072	0.93	-0.0182	0.0042	1.37e-05	0.0287	0.0261	0.2713	0.959416	0.005353
rs7776054	TC	6	135418916	MYB HBS1L	A	G	-0.0266	0.0014	79.7682	0.0006	0.0072	0.93	-0.0182	0.0042	1.37e-05	0.0287	0.0261	0.2713	0.965659	0.00535209
rs62441843	LDL	6	139331253	ABRACL REPS1 CITED2	G	A	-0.0206	0.0017	33.0697	0.0044	0.0084	0.6	-0.0076	0.0054	0.1593	0.0045	0.0308	0.8842	0.00523888	0.00575983
rs62441843	nonHDL	6	139331253	ABRACL REPS1 CITED2	G	A	-0.0204	0.002	23.7027	0.0044	0.0084	0.6	-0.0076	0.0054	0.1593	0.0045	0.0308	0.8842	0.00496749	0.00576756
rs62441843	TC	6	139331253	ABRACL ECT2L REPS1 CITED2	G	A	-0.0199	0.0017	30.9248	0.0044	0.0084	0.6	-0.0076	0.0054	0.1593	0.0045	0.0308	0.8842	0.00362244	0.00646857
rs635769	LDL	6	139831981	CITED2 ABRACL	T	C	-0.0083	0.0013	9.7649	-0.033	0.0065	3.9e-07	-0.0087	0.0038	0.0228	-0.0223	0.0237	0.3461	0.0123629	0.988276
rs2982521	nonHDL	6	139835329	CITED2 ABRACL	A	T	-0.0174	0.0015	30.385	-0.034	0.0065	3e-07	-0.0074	0.0038	0.05162	-0.0215	0.0237	0.3649	0.0124777	0.988788
rs2982521	TC	6	139835329	CITED2 ABRACL	A	T	-0.0091	0.0012	13.4726	-0.034	0.0065	3e-07	-0.0074	0.0038	0.05162	-0.0215	0.0237	0.3649	0.0123605	0.98872
rs17585887	logTG	6	139835498	CITED2	T	C	-0.0255	0.0012	99.4819	-0.032	0.0064	5.3e-07	-0.0074	0.0038	0.04905	-0.0239	0.0233	0.3068	0.00984629	0.983259
rs36126113	logTG	6	140360260	RP3-332B22.1	T	A	-0.0123	0.0016	13.8238	-0.037	0.008	2.7e-06	-0.0095	0.0046	0.03883	0.0028	0.0291	0.9225	0.0149401	0.947491
rs9399414	TC	6	143268110	HIVEP2	G	C	-0.0096	0.0013	12.8156	0.017	0.0071	0.015	0.0069	0.0041	0.09047	0.0027	0.0261	0.917	0.00547813	0.0342694
rs9480534	LDL	6	151015562	PLEKHG1	A	G	-0.0147	0.0022	10.6271	-0.013	0.011	0.23	-0.0033	0.007	0.6428	0.0371	0.0396	0.3496	1.95969e-05	0.0167873
rs1871859	LDL	6	151898506	ESR1	T	C	-0.0167	0.0018	19.7618	0.0005	0.0095	0.96	-0.0087	0.005	0.08096	0.0324	0.0346	0.3489	0.00777426	0.00686596
rs1871859	nonHDL	6	151898506	ESR1	T	C	-0.0169	0.0021	15.0736	0.0005	0.0095	0.96	-0.0087	0.005	0.08096	0.0324	0.0346	0.3489	0.0066621	0.0073352
rs1871859	TC	6	151898506	ESR1	T	C	-0.0185	0.0017	26.8542	0.0005	0.0095	0.96	-0.0087	0.005	0.08096	0.0324	0.0346	0.3489	0.00778489	0.00686317
rs17710008	LDL	6	153043035	MYCT1 SYNE1	A	G	-0.0109	0.0017	9.84211	-0.0027	0.0085	0.75	0.0084	0.0051	0.1013	0.0504	0.0303	0.09598	0.0073756	0.00655249
rs685162	logTG	6	153463135	RGS17	C	A	-0.0096	0.0013	12.8156	-0.022	0.0064	0.00054	-0.0017	0.004	0.6768	0.0155	0.0236	0.5097	0.00200362	0.706264
rs2297359	LDL	6	160492613	IGF2R SOD2 LPA	C	T	-0.0662	0.0039	63.8957	-0.018	0.027	0.52	na	na	na	-0.0198	0.0902	0.8266	5.26456e-38	0.00669027
rs78425119	logTG	6	160501825	IGF2R SOD2	A	G	-0.0338	0.0027	35.2282	0.0023	0.013	0.86	-0.0165	0.0087	0.05839	-0.0377	0.0457	0.4093	5.49062e-38	0.00819119
rs78425119	nonHDL	6	160501825	IGF2R SOD2 LPA	A	G	-0.0595	0.0032	76.4425	0.0023	0.013	0.86	-0.0165	0.0087	0.05839	-0.0377	0.0457	0.4093	5.26439e-38	0.00663303
rs78425119	TC	6	160501825	IGF2R SOD2	A	G	-0.0483	0.0026	76.3062	0.0023	0.013	0.86	-0.0165	0.0087	0.05839	-0.0377	0.0457	0.4093	3.21749e-33	0.00553263
rs55730499	TC	6	161005610	IGF2R	T	C	-0.1004	0.0026	325.484	-0.019	0.013	0.12	na	na	na	-0.0137	0.0445	0.7588	1	0.01004
rs41272086	logTG	6	161008646	IGF2R	A	G	-0.0378	0.0022	65.4397	-0.016	0.011	0.13	0.0415	0.0073	1.188e-08	-0.0486	0.0378	0.1989	1.35396e-56	0.00764495
rs10455872	LDL	6	161010118	PLG LPA	G	A	-0.1137	0.0027	386.8	-0.02	0.013	0.1	na	na	na	-0.007	0.0446	0.8751	1	0.0102468
rs10455872	nonHDL	6	161010118	IGF2R LPA	G	A	-0.1049	0.0032	234.963	-0.02	0.013	0.1	na	na	na	-0.007	0.0446	0.8751	1	0.0109266
rs1464780	logTG	6	161520837	PLG AGPAT4 MAP3K4	A	G	-0.0229	0.003	13.6406	-0.01	0.015	0.49	-0.011	0.0101	0.2724	-0.0547	0.0546	0.3165	1.75876e-08	0.0115709
rs148349043	LDL	6	161659369	PLG AGPAT4	G	C	-0.0861	0.006	45.9725	-0.033	0.029	0.26	-0.181	0.0178	2.373e-24	0.0415	0.1071	0.6985	0.999999	0.0363935
rs148349043	nonHDL	6	161659369	PLG AGPAT4	G	C	-0.0805	0.0073	27.5499	-0.033	0.029	0.26	-0.181	0.0178	2.373e-24	0.0415	0.1071	0.6985	0.999363	0.0339698
rs148349043	TC	6	161659369	PLG AGPAT4	G	C	-0.0722	0.0058	34.845	-0.033	0.029	0.26	-0.181	0.0178	2.373e-24	0.0415	0.1071	0.6985	0.999998	0.0363875
rs73029263	logTG	6	164113762	QKI	A	G	-0.0177	0.0019	19.917	-0.055	0.0096	9.4e-09	-0.0147	0.0057	0.009585	-0.1065	0.0344	0.001949	0.0449057	0.996349
rs2362529	LDL	7	1067906	MICALL2 GPR146	T	C	-0.0212	0.0015	44.6259	-0.011	0.008	0.17	-0.0089	0.0045	0.04988	-0.0317	0.0283	0.2635	0.0104443	0.0117559
rs2362529	nonHDL	7	1067906	CYP2W1 GPR146	T	C	-0.0184	0.0018	23.8022	-0.011	0.008	0.17	-0.0089	0.0045	0.04988	-0.0317	0.0283	0.2635	0.00722209	0.0107708
rs2362529	TC	7	1067906	INTS1 GPR146	T	C	-0.0232	0.0015	53.2347	-0.011	0.008	0.17	-0.0089	0.0045	0.04988	-0.0317	0.0283	0.2635	0.010273	0.011671
rs144787122	LDL	7	2296552	BRAT1 SNX8	G	A	-0.11	0.0121	19.0078	0.11	0.054	0.043	0.0314	0.0383	0.4114	-0.2618	0.1934	0.1758	0.0197492	0.00990689
rs144787122	nonHDL	7	2296552	SNX8	G	A	-0.0986	0.015	10.308	0.11	0.054	0.043	0.0314	0.0383	0.4114	-0.2618	0.1934	0.1758	0.0197484	0.00871587
rs144787122	TC	7	2296552	TTYH3 SNX8	G	A	-0.1177	0.0118	22.7057	0.11	0.054	0.043	0.0314	0.0383	0.4114	-0.2618	0.1934	0.1758	0.019749	0.00889064
rs852424	logTG	7	5567596	ACTB	T	C	-0.0088	0.0013	10.8878	-0.016	0.0063	0.012	-0.0011	0.004	0.7759	-0.0325	0.0247	0.1875	0.00243082	0.102054
rs79949326	TC	7	6461310	KDELR2 CYTH3 DAGLB ZDHHC4	T	C	-0.0154	0.0014	27.4178	0.024	0.0073	0.0012	0.0201	0.0044	6.107e-06	0.0242	0.0268	0.3669	0.766919	0.371941
rs115942176	LDL	7	8471545	NXPH1	T	C	-0.1261	0.039	2.91238	na	na	na	na	na	na	1.5434	8.1293	0.8494	0.000846099	0.00598914
rs34046032	logTG	7	12268082	TMEM106B	C	CTTAA	-0.0095	0.0013	12.5658	na	na	na	0.0212	0.0042	4.774e-07	na	na	na	0.691293	0.562929
rs38205	logTG	7	15913588	MEOX2	A	C	-0.0115	0.0013	18.0429	-0.026	0.0065	7.5e-05	-0.0146	0.0038	0.0001382	-0.0049	0.0241	0.8401	0.388809	0.722494
rs4410790	nonHDL	7	17284577	AHR	C	T	-0.0116	0.0015	13.9798	-0.022	0.0066	0.0011	-0.0144	0.0038	0.0001297	-0.0123	0.0237	0.6037	0.684437	0.370699
rs2106727	logTG	7	17287998	AHR	G	A	-0.0132	0.0013	23.4968	-0.024	0.0066	0.0004	-0.0149	0.0038	0.0001008	-0.0077	0.024	0.7483	0.697426	0.564904
rs2723509	logTG	7	17817037	AHR	A	G	-0.0132	0.0013	23.4968	-0.0015	0.0065	0.82	-0.0028	0.0039	0.4734	-0.0318	0.0234	0.1746	0.00187233	0.00484743
rs10242866	TC	7	17920613	SNX13	C	T	-0.011	0.0012	19.3117	0.0004	0.0065	0.95	0.0028	0.0038	0.458	0.0373	0.0235	0.1123	0.0020229	0.00475769
rs55696093	LDL	7	21605973	DNAH11 SP4	G	A	-0.0367	0.0016	115.707	-0.0015	0.0079	0.85	-0.0134	0.0046	0.003725	0.023	0.0282	0.4153	0.116451	0.00539566
rs55696093	logTG	7	21605973	DNAH11 SP4	G	A	-0.0109	0.0016	11.0181	-0.0015	0.0079	0.85	-0.0134	0.0046	0.003725	0.023	0.0282	0.4153	0.158779	0.00543451
rs55696093	nonHDL	7	21605973	DNAH11 SP4	G	A	-0.0381	0.0018	98.7127	-0.0015	0.0079	0.85	-0.0134	0.0046	0.003725	0.023	0.0282	0.4153	0.0959127	0.00541844
rs55696093	TC	7	21605973	DNAH11 SP4	G	A	-0.0357	0.0015	124.476	-0.0015	0.0079	0.85	-0.0134	0.0046	0.003725	0.023	0.0282	0.4153	0.0979857	0.0054036
rs4722551	LDL	7	25991826	NFE2L3 CTD-2227E11.1 AC004540.5	C	T	-0.0354	0.0018	85.3806	0.0031	0.0088	0.72	-0.01	0.0055	0.07105	-0.0485	0.031	0.1179	0.0102096	0.00410484
rs4722551	logTG	7	25991826	CBX3	T	C	-0.0277	0.0017	58.9639	-0.0031	0.0088	0.72	0.01	0.0055	0.07105	0.0485	0.031	0.1179	0.0102096	0.00410505
rs4722551	nonHDL	7	25991826	NFE2L3 CTD-2227E11.1	C	T	-0.0248	0.0021	31.4578	0.0031	0.0088	0.72	-0.01	0.0055	0.07105	-0.0485	0.031	0.1179	0.0102096	0.00410545
rs4722551	TC	7	25991826	NFE2L3 CTD-2227E11.1	C	T	-0.0258	0.0017	51.2956	0.0031	0.0088	0.72	-0.01	0.0055	0.07105	-0.0485	0.031	0.1179	0.0102096	0.00410424
rs864745	logTG	7	28180556	JAZF1	T	C	-0.0094	0.0012	14.3232	-0.09	0.0063	2.5e-45	-0.0151	0.0038	6.503e-05	-0.0266	0.0228	0.242	0.608079	0.922724
rs3735569	LDL	7	28215361	CREB5	C	G	-0.0164	0.002	15.6191	-0.048	0.011	2.2e-05	-0.0113	0.0057	0.04613	-0.0591	0.0402	0.1419	0.0128945	5.58862e-13
rs3735569	nonHDL	7	28215361	CREB5	C	G	-0.018	0.0023	14.2982	-0.048	0.011	2.2e-05	-0.0113	0.0057	0.04613	-0.0591	0.0402	0.1419	0.0157208	1.88977e-11
rs3735569	TC	7	28215361	CREB5	C	G	-0.0149	0.0019	14.3535	-0.048	0.011	2.2e-05	-0.0113	0.0057	0.04613	-0.0591	0.0402	0.1419	0.0144168	3.33555e-12
rs34578041	TC	7	36170409	ANLN	C	T	-0.0112	0.0012	19.9889	0.0026	0.0061	0.67	-0.009	0.0038	0.01877	-0.0253	0.0234	0.2798	0.0253128	0.00505414
rs12533280	LDL	7	36171953	EEPD1 HERPUD2 ANLN	T	C	-0.0168	0.0016	25.0636	0.011	0.0085	0.2	-0.0164	0.0046	0.0004063	-0.0453	0.0291	0.1198	0.374811	0.0150605
rs11771125	nonHDL	7	36190426	EEPD1 ANLN	T	C	-0.0187	0.0019	22.1299	0.012	0.0082	0.15	-0.0156	0.0048	0.001229	-0.0476	0.029	0.1014	0.491911	0.0123743
rs7808613	LDL	7	41746922	INHBA	G	C	-0.0113	0.0015	13.3057	0.017	0.0074	0.022	-0.0116	0.0045	0.009669	0.0166	0.0277	0.5495	0.0540961	0.0706451
rs7808613	nonHDL	7	41746922	INHBA	G	C	-0.013	0.0017	13.6869	0.017	0.0074	0.022	-0.0116	0.0045	0.009669	0.0166	0.0277	0.5495	0.0588007	0.0713953
rs995124	TC	7	41764992	INHBA	T	C	-0.0113	0.0014	15.1581	0.017	0.0073	0.022	-0.0122	0.0044	0.005753	0.0158	0.0267	0.553	0.0701408	0.0652301
rs2070971	logTG	7	44197583	GCK AEBP1 NPC1L1	T	G	-0.0254	0.0017	49.75	-0.023	0.0093	0.014	-0.0114	0.0049	0.02074	-0.0481	0.0335	0.1516	0.0460139	6.00004e-09
rs17725246	LDL	7	44581986	NPC1L1	C	T	-0.0377	0.0016	122.029	0.023	0.0082	0.0052	-0.0152	0.0045	0.000791	-0.0179	0.0293	0.5418	0.218958	0.0641275
rs17725246	nonHDL	7	44581986	NPC1L1	C	T	-0.0394	0.0019	94.7927	0.023	0.0082	0.0052	-0.0152	0.0045	0.000791	-0.0179	0.0293	0.5418	0.97847	0.0369172
rs17725246	TC	7	44581986	NPC1L1	C	T	-0.0349	0.0015	119.016	0.023	0.0082	0.0052	-0.0152	0.0045	0.000791	-0.0179	0.0293	0.5418	0.219003	0.064259
rs876038	TC	7	50308527	IKZF1	T	C	-0.0085	0.0013	10.2065	-0.0053	0.0068	0.44	0.014	0.004	0.0004615	0.0122	0.0248	0.6214	0.462599	0.00685334
rs799157	LDL	7	73020301	MLXIPL BAZ1B	T	C	-0.0297	0.0037	15.0006	-0.035	0.017	0.04	-0.022	0.0122	0.07197	-0.1019	0.0593	0.08581	0.0196427	0.0698939
rs799157	nonHDL	7	73020301	MLXIPL BAZ1B	T	C	-0.0618	0.0043	46.111	-0.035	0.017	0.04	-0.022	0.0122	0.07197	-0.1019	0.0593	0.08581	0.0198827	0.0702015
rs799157	TC	7	73020301	MLXIPL BAZ1B	T	C	-0.0403	0.0036	28.3624	-0.035	0.017	0.04	-0.022	0.0122	0.07197	-0.1019	0.0593	0.08581	0.0198723	0.0702111
rs3812316	logTG	7	73020337	MLXIPL	C	G	-0.1229	0.0019	910.463	0.036	0.0097	0.00022	-0.0015	0.0059	0.8013	-0.0171	0.0343	0.6173	0.00234683	0.836465
rs41301394	nonHDL	7	75612803	POR	T	C	-0.0149	0.0016	19.9036	-0.011	0.007	0.13	0.0052	0.0041	0.2044	0.0018	0.0255	0.9448	0.0039881	0.0137064
rs41301394	TC	7	75612803	POR	T	C	-0.0117	0.0013	18.6464	-0.011	0.007	0.13	0.0052	0.0041	0.2044	0.0018	0.0255	0.9448	0.00353621	0.0170085
rs2302429	LDL	7	75614777	POR	A	G	-0.0125	0.0016	14.2513	0.0014	0.0082	0.86	0.0072	0.0047	0.1227	0.0156	0.0296	0.5992	0.00365279	0.010844
rs1057868	logTG	7	75615006	POR	T	C	-0.0124	0.0014	18.0857	-0.01	0.007	0.16	0.0059	0.004	0.1402	0.0053	0.0253	0.8335	0.00412669	0.013215
rs56400413	TC	7	77340821	PTPN12	A	T	-0.0085	0.0014	8.89696	0.008	0.007	0.26	0.0012	0.0042	0.7823	0.0112	0.0256	0.6635	0.00178095	0.0124726
rs1229498	TC	7	81568750	CACNA2D1	T	G	-0.0113	0.0014	15.1581	-0.0076	0.0071	0.29	-0.0077	0.0044	0.07931	-0.0348	0.0259	0.1802	0.00830413	0.0117629
rs1229499	logTG	7	81573045	CACNA2D1	T	A	-0.0105	0.0014	13.1951	-0.0079	0.007	0.26	-0.0056	0.0043	0.1961	-0.0335	0.0254	0.1873	0.00754519	0.00940179
rs1468615	nonHDL	7	87074964	ABCB4	T	C	-0.0128	0.0019	10.7908	0.0072	0.0083	0.38	-0.0103	0.0046	0.02519	-0.0481	0.0302	0.1113	0.0164645	0.00867721
rs1014283	LDL	7	87076587	ABCB4	C	A	-0.0137	0.0016	16.9568	0.0072	0.0083	0.38	-0.0091	0.0045	0.04137	-0.0457	0.0301	0.1283	0.0126125	0.0092776
rs1014283	TC	7	87076587	ABCB4	C	A	-0.0144	0.0015	21.0972	0.0072	0.0083	0.38	-0.0091	0.0045	0.04137	-0.0457	0.0301	0.1283	0.0128179	0.00913806
rs705379	TC	7	94953895	PON1	G	A	-0.0084	0.0012	11.5918	0.0014	0.0068	0.84	-0.0029	0.0039	0.4537	-0.052	0.0233	0.02541	0.00186645	0.00528693
rs6967728	nonHDL	7	97915637	BRI3	G	A	-0.019	0.0019	22.817	-0.021	0.0083	0.011	-0.0145	0.0048	0.002642	0.0034	0.0299	0.9099	0.1282	0.128791
rs112758337	LDL	7	97977268	TRRAP	G	A	-0.0187	0.0017	27.4178	-0.021	0.0084	0.01	-0.0141	0.0051	0.00521	0.0015	0.0298	0.9609	0.125341	0.127973
rs112758337	TC	7	97977268	TRRAP	G	A	-0.0173	0.0016	26.5223	-0.021	0.0084	0.01	-0.0141	0.0051	0.00521	0.0015	0.0298	0.9609	0.118359	0.126205
rs221793	LDL	7	100280896	TSC22D4 PPP1R35 SERPINE1 STAG3 GIGYF1	A	C	-0.0287	0.0023	35.0083	0.047	0.011	1.9e-05	-0.0182	0.0073	0.01328	0.019	0.0395	0.6311	0.0458803	0.94004
rs221793	nonHDL	7	100280896	GIGYF1	A	C	-0.0288	0.0027	25.8364	0.047	0.011	1.9e-05	-0.0182	0.0073	0.01328	0.019	0.0395	0.6311	0.0646939	0.964559
rs221793	TC	7	100280896	GIGYF1	A	C	-0.0273	0.0022	34.6321	0.047	0.011	1.9e-05	-0.0182	0.0073	0.01328	0.019	0.0395	0.6311	0.0494698	0.979756
rs10250685	nonHDL	7	100873835	CLDN15 SERPINE1 VGF	A	G	-0.0113	0.0017	10.5243	0.0006	0.0074	0.94	-0.004	0.0042	0.3477	0.0321	0.0257	0.2118	0.00275505	0.00512204
rs10250685	TC	7	100873835	CLDN15 SERPINE1 VGF	A	G	-0.0092	0.0013	11.8315	0.0006	0.0074	0.94	-0.004	0.0042	0.3477	0.0321	0.0257	0.2118	0.00261934	0.00512711
rs803073	TC	7	101928279	CUX1 SH2B2	G	A	-0.0087	0.0012	12.3801	0.01	0.0064	0.12	-0.0017	0.0039	0.6655	-0.0371	0.0229	0.1052	0.00162253	0.000696893
rs10264718	LDL	7	104638501	KMT2E	A	C	-0.0126	0.0018	11.5918	-0.0001	0.0099	0.99	-0.0041	0.005	0.4138	0.0303	0.0351	0.3889	0.00396825	0.00582644
rs2283038	logTG	7	106835410	PRKAR2B	C	T	-0.0098	0.0015	10.1916	-0.023	0.0075	0.002	0.0183	0.0046	8.605e-05	-0.0233	0.0273	0.3932	0.764163	0.452666
rs2299421	nonHDL	7	106946195	PRKAR2B COG5	G	C	-0.0104	0.0016	10.0952	0.021	0.0069	0.0021	-0.0174	0.0041	2.195e-05	0.011	0.025	0.6607	0.862136	0.356873
rs10248717	LDL	7	107056795	PRKAR2B COG5 SLC26A3	G	A	-0.013	0.0014	19.7942	0.021	0.0069	0.0024	-0.0157	0.004	9.538e-05	0.0182	0.0248	0.4639	0.859423	0.290909
rs10248717	TC	7	107056795	PRKAR2B COG5	G	A	-0.0091	0.0013	11.5918	0.021	0.0069	0.0024	-0.0157	0.004	9.538e-05	0.0182	0.0248	0.4639	0.947221	0.218531
rs6970946	logTG	7	107624109	LAMB1 COG5 DUS4L	C	T	-0.0162	0.0022	12.7472	-0.034	0.011	0.0025	-0.0136	0.0066	0.03833	-0.0002	0.0405	0.9956	0.019651	0.410304
rs138340572	TC	7	116305314	MET CAV1	C	CA	-0.0095	0.0018	6.88353	na	na	na	na	na	na	na	na	na	0.00181684	0.0199367
rs10215153	logTG	7	116399131	CAV1	A	G	-0.0113	0.0014	15.1581	-0.0085	0.0068	0.21	-0.0159	0.0042	0.0001301	-0.0122	0.025	0.6274	0.446208	0.00693585
rs10229792	logTG	7	116982907	CFTR	A	G	-0.0126	0.0013	21.488	0.013	0.0066	0.044	-0.0156	0.0039	5.344e-05	-0.0361	0.0241	0.134	0.771025	0.0323456
rs62621812	LDL	7	127015083	SND1 ZNF800	A	G	-0.0294	0.0045	10.1916	-0.028	0.022	0.2	0.0175	0.0151	0.2453	-0.1359	0.0781	0.08168	0.011203	0.0319357
rs147138679	TC	7	130275219	COPG2 MEST	G	A	-0.0094	0.0016	8.37382	na	na	na	-0.0086	0.0053	0.104	na	na	na	0.0597677	0.0229816
rs13234269	logTG	7	130429186	MKLN1	T	A	-0.0245	0.0013	78.5003	-0.048	0.0064	1e-13	-0.0162	0.0038	2.355e-05	-0.0385	0.0237	0.1044	0.883694	0.156342
rs13241165	nonHDL	7	130432538	KLF14 AC016831.7	A	T	-0.0156	0.0015	24.6057	-0.047	0.0063	7.7e-14	-0.0165	0.0037	1.065e-05	-0.0385	0.0237	0.104	0.929777	0.963412
rs6467314	LDL	7	130442141	KLF14 AC016831.7	G	C	-0.0099	0.0014	11.8143	-0.052	0.0069	7e-14	-0.019	0.004	2.005e-06	-0.0329	0.0254	0.1949	0.970125	0.98668
rs73729085	LDL	7	137561861	AKR1D1 DGKI	A	G	-0.0755	0.007	26.3957	0.081	0.12	0.5	-0.0342	0.0206	0.09623	-0.4451	0.3749	0.2351	0.0187225	0.0672403
rs73729085	TC	7	137561861	AKR1D1 DGKI	A	G	-0.0815	0.0067	33.3167	0.081	0.12	0.5	-0.0342	0.0206	0.09623	-0.4451	0.3749	0.2351	0.016959	0.0656769
rs6949316	logTG	7	149180625	ZNF467 PDIA4	C	G	-0.0091	0.0015	8.88408	-0.026	0.0073	0.00047	-0.0029	0.0046	0.5346	-0.0217	0.027	0.4225	0.0552495	0.721536
rs7808446	logTG	7	150214465	GIMAP5 GIMAP6 NOS3 RARRES2 GIMAP7	T	G	-0.014	0.0015	19.9889	-0.016	0.0071	0.026	0.0053	0.0044	0.2263	0.0506	0.0271	0.06228	0.00627218	0.101918
rs10279638	nonHDL	7	155024830	INSIG1	A	G	-0.0213	0.0025	16.7971	0.0086	0.012	0.47	-0.0052	0.0058	0.3763	-0.0313	0.0481	0.5143	0.0027821	0.00990633
rs10279638	TC	7	155024830	INSIG1	A	G	-0.0207	0.0021	22.1949	0.0086	0.012	0.47	-0.0052	0.0058	0.3763	-0.0313	0.0481	0.5143	0.00296307	0.00999009
rs4374942	LDL	7	155026807	INSIG1	C	T	-0.0188	0.0021	18.4586	0.009	0.012	0.44	-0.0052	0.0058	0.3701	-0.0234	0.048	0.6254	0.00277988	0.0100792
rs12538001	TC	7	158511941	ESYT2	T	C	-0.0079	0.0013	8.91183	0.0084	0.0069	0.23	-0.0097	0.0039	0.01409	-0.0401	0.0247	0.1053	0.011798	0.011437
rs11977408	nonHDL	7	158583806	ESYT2	T	C	-0.0153	0.0027	7.83683	na	na	na	-0.0111	0.0063	0.07987	na	na	na	0.0127238	0.0112457
rs13271435	logTG	8	4780903	CSMD1	G	A	-0.0094	0.0014	10.7236	-0.0098	0.0067	0.15	0.0071	0.0043	0.09915	0.0237	0.0242	0.3271	0.00618934	0.0239471
rs2928576	LDL	8	6600349	AGPAT5 ANGPT2	C	T	-0.0114	0.0014	15.4133	-0.0024	0.0067	0.72	0.0012	0.0041	0.7642	-0.0008	0.0251	0.9738	0.0015513	0.00455265
rs2928576	TC	8	6600349	AGPAT5 ANGPT2	C	T	-0.0116	0.0013	18.3434	-0.0024	0.0067	0.72	0.0012	0.0041	0.7642	-0.0008	0.0251	0.9738	0.00169244	0.0052402
rs2921064	logTG	8	8316637	SGK223 CTA-398F10.2 CTD-3023L14.1 CTD-3023L14.2 CLDN23 RP11-211C9.1 MFHAS1 PPP1R3B TNKS	C	T	-0.0144	0.0013	27.7895	0.037	0.0065	1.7e-08	-0.0025	0.004	0.5366	-0.0217	0.0233	0.3517	0.0017985	0.936261
rs2001354	LDL	8	8569030	PPP1R3B AC087269.1 CLDN23	T	C	-0.0108	0.0014	13.9148	-0.021	0.0074	0.0042	-0.0095	0.0042	0.02408	0.0627	0.0268	0.01911	0.0183536	0.00320149
rs4841132	LDL	8	9183596	TNKS	G	A	-0.0601	0.0021	179.41	0.063	0.011	1.9e-08	-0.0091	0.0066	0.1678	0.0443	0.0402	0.2709	0.00596875	0.80589
rs4841132	TC	8	9183596	TNKS	G	A	-0.0779	0.0021	300.475	0.063	0.011	1.9e-08	-0.0091	0.0066	0.1678	0.0443	0.0402	0.2709	0.0147562	0.932012
rs4841133	nonHDL	8	9183664	TNKS	G	A	-0.0539	0.0026	94.7379	0.065	0.011	5.6e-09	-0.0125	0.0064	0.05016	0.0526	0.0403	0.1918	0.0144173	0.924099
rs17149279	logTG	8	9195638	TNKS	C	T	-0.0176	0.0015	31.0655	0.03	0.0076	0.00011	0.0019	0.0045	0.6653	-0.0404	0.0275	0.1415	0.00267401	0.000246174
rs4645567	LDL	8	9723964	TNKS	T	A	-0.0111	0.0015	12.8659	-0.0067	0.0077	0.39	-0.0008	0.0044	0.8535	0.0428	0.0286	0.1342	0.000520232	2.04966e-06
rs4645567	TC	8	9723964	TNKS	T	A	-0.0109	0.0014	14.1591	-0.0067	0.0077	0.39	-0.0008	0.0044	0.8535	0.0428	0.0286	0.1342	0.000599693	8.269e-05
rs9657541	logTG	8	10643164	MSRA PRSS55	T	C	-0.0275	0.0016	65.4822	0.0023	0.008	0.77	0.0061	0.005	0.2216	0.0036	0.0287	0.8998	0.00266929	7.87759e-08
rs2409663	LDL	8	10643233	CTD-2135J3.3 SOX7	G	T	-0.0097	0.0013	13.0679	-0.041	0.0065	4.5e-10	-0.008	0.0038	0.03568	-0.0133	0.0233	0.5685	0.0134174	0.896125
rs4320509	logTG	8	11528339	GATA4	C	G	-0.0295	0.002	48.5119	-0.0021	0.0097	0.83	-0.0096	0.0062	0.118	0.0218	0.0357	0.5419	0.0286196	3.60042e-06
rs709821	TC	8	11702594	CTSB	C	G	-0.0124	0.0015	15.8609	0.014	0.0073	0.052	-0.0068	0.0047	0.1477	-0.0222	0.0261	0.395	0.00494038	0.000246163
rs9632849	logTG	8	13506575	DLC1	A	G	-0.0095	0.0013	12.5658	-0.026	0.0066	7.1e-05	-0.0009	0.0038	0.8156	-0.0049	0.0243	0.8399	0.00148688	0.895852
rs1968041	logTG	8	17616562	SLC7A2 ASAH1 FGL1	C	T	-0.0089	0.0013	11.12	-0.02	0.0066	0.0025	-0.0061	0.0039	0.1197	-0.0181	0.024	0.4524	0.119678	0.227626
rs35246381	logTG	8	18272535	PCM1 ASAH1	C	T	-0.0335	0.0014	125.811	-0.024	0.0076	0.0016	-0.0176	0.0042	3.087e-05	0.0101	0.0275	0.7145	0.0298159	0.406071
rs35570672	TC	8	18272635	ASAH1	T	C	-0.0297	0.0014	99.1519	-0.024	0.0076	0.0015	-0.0174	0.0042	3.643e-05	0.0076	0.0275	0.7834	0.0205285	0.386859
rs1495741	nonHDL	8	18272881	ASAH1	G	A	-0.0305	0.0017	71.2499	-0.024	0.0076	0.0019	-0.0172	0.0042	4.254e-05	0.0081	0.0273	0.7676	0.0224398	0.369145
rs1495743	LDL	8	18273300	ASAH1	G	C	-0.0185	0.0015	34.2225	-0.025	0.0076	0.0013	-0.0014	0.0852	0.9865	0.0074	0.0275	0.7877	0.0287517	0.41165
rs2958557	logTG	8	19251679	SH2D4A CSGALNACT1 RP11-1105O14.1 INTS10	T	C	-0.0784	0.0083	20.4525	-0.0005	0.039	0.99	-0.0354	0.0273	0.1933	-0.0193	0.2413	0.9362	0.0169107	0.0243302
rs117199990	logTG	8	19820916	LPL	C	T	-0.1782	0.0021	1565.65	-0.069	0.011	1.3e-10	-0.0558	0.0061	7.244e-20	-0.0912	0.0379	0.01595	0.306203	0.441996
rs10096633	nonHDL	8	19830921	LPL	C	T	-0.0542	0.0022	133.288	-0.07	0.0098	8.7e-13	-0.0512	0.0052	1.404e-22	-0.0988	0.0342	0.003838	0.733636	0.997435
rs2616213	logTG	8	20610866	LZTS1	T	C	-0.0093	0.0013	12.0738	-0.014	0.0064	0.026	0.0022	0.0038	0.5658	-0.019	0.0235	0.4179	0.00168372	0.0483648
rs900776	LDL	8	21918089	BMP1 LGI3	A	C	-0.0198	0.0017	30.6243	-0.0079	0.0086	0.36	-0.0101	0.0051	0.04712	0.0033	0.0331	0.9213	0.00136268	0.00883154
rs900776	nonHDL	8	21918089	BMP1 LGI3 XPO7	A	C	-0.0218	0.002	26.9383	-0.0079	0.0086	0.36	-0.0101	0.0051	0.04712	0.0033	0.0331	0.9213	0.00135601	0.008859
rs900776	TC	8	21918089	SLC39A14 LGI3	A	C	-0.0184	0.0016	29.8797	-0.0079	0.0086	0.36	-0.0101	0.0051	0.04712	0.0033	0.0331	0.9213	0.00136422	0.00882555
rs397950126	LDL	8	23358480	SLC25A37 CHMP7	T	TG	-0.0074	0.0013	7.90193	na	na	na	na	na	na	na	na	na	0.0199156	0.013361
rs397950126	TC	8	23358480	SLC25A37 CHMP7	T	TG	-0.0067	0.0013	6.59312	na	na	na	na	na	na	na	na	na	0.00333285	0.0123942
rs56193509	logTG	8	23525075	CHMP7	A	T	-0.0091	0.0014	10.0952	-0.011	0.0074	0.15	-0.0051	0.0042	0.2228	-0.007	0.0267	0.7943	0.00263256	0.0172721
rs11992444	logTG	8	25464690	CDCA2	G	T	-0.0111	0.0015	12.8659	-0.026	0.0068	0.00017	-0.0097	0.0047	0.0386	-0.0067	0.0261	0.7977	0.0108123	0.999251
rs7007256	logTG	8	26203081	DPYSL2	A	G	-0.0095	0.0014	10.9374	-0.019	0.007	0.0056	0.0141	0.0042	0.0007573	0.0002	0.0256	0.995	0.386198	0.170645
rs117139027	LDL	8	29024943	HMBOX1 INTS9 KIF13B	G	A	-0.0803	0.0062	37.6381	0.012	0.029	0.67	0	0.0212	1	-0.1607	0.1191	0.1775	0.00907989	0.0199842
rs117139027	nonHDL	8	29024943	EXTL3 INTS9 KIF13B	G	A	-0.0765	0.0081	20.447	0.012	0.029	0.67	0	0.0212	1	-0.1607	0.1191	0.1775	0.00907989	0.0199813
rs117139027	TC	8	29024943	HMBOX1 INTS9 KIF13B	G	A	-0.0692	0.0061	29.1013	0.012	0.029	0.67	0	0.0212	1	-0.1607	0.1191	0.1775	0.00907989	0.0199776
rs10096213	logTG	8	36853213	KCNU1 RP11-419C23.1	T	C	-0.0139	0.0016	17.4312	-0.034	0.0086	7.8e-05	-0.0129	0.0045	0.003766	-0.0295	0.0299	0.3236	0.157407	0.906982
rs4739514	logTG	8	37385495	ZNF703	A	C	-0.017	0.0024	11.8516	-0.05	0.015	0.001	-0.022	0.0066	0.0008392	-0.0786	0.058	0.1753	0.361101	0.97596
rs10958704	logTG	8	38328302	FGFR1 DDHD2	G	A	-0.0118	0.0013	18.952	-0.014	0.0064	0.025	-0.0116	0.0038	0.002336	-0.04	0.0235	0.08863	0.0932643	0.045855
rs34265667	TC	8	41542093	ANK1 GOLGA7	G	A	-0.0254	0.0037	11.1768	0.041	0.018	0.023	0.0106	0.012	0.3771	-0.0179	0.0664	0.7876	0.00641316	1.32855e-08
rs10104003	TC	8	55422440	SOX17	T	C	-0.0231	0.0015	52.786	-0.01	0.0079	0.19	-0.025	0.0046	4.985e-08	0.0286	0.0287	0.3191	0.993327	0.0145089
rs9298506	LDL	8	55437524	SOX17	G	A	-0.0234	0.0015	54.1379	-0.011	0.0079	0.17	-0.0254	0.0046	3.018e-08	0.0305	0.0287	0.2886	0.992586	0.0143485
rs28503706	nonHDL	8	55441799	SOX17	G	A	-0.027	0.0018	50.1342	-0.011	0.0079	0.17	-0.0239	0.0046	2.09e-07	0.0312	0.0287	0.2775	0.99523	0.0146541
rs2081687	logTG	8	59388565	CYP7A1 FAM110B	T	C	-0.022	0.0013	63.517	0.014	0.0067	0.044	-0.0019	0.004	0.6313	-0.0192	0.024	0.4236	0.00179929	0.0341213
rs9297994	LDL	8	59392324	CYP7A1	G	A	-0.0349	0.0014	136.438	0.014	0.0067	0.035	-0.003	0.0041	0.465	-0.0234	0.0241	0.3313	0.0019085	0.0313663
rs9297994	nonHDL	8	59392324	CYP7A1	G	A	-0.0393	0.0016	132.498	0.014	0.0067	0.035	-0.003	0.0041	0.465	-0.0234	0.0241	0.3313	0.0020979	0.0398322
rs9297994	TC	8	59392324	CYP7A1	G	A	-0.0386	0.0013	193.015	0.014	0.0067	0.035	-0.003	0.0041	0.465	-0.0234	0.0241	0.3313	0.00210662	0.0312492
rs6471886	LDL	8	61409871	RAB2A LINC01301	T	G	-0.0109	0.0013	16.2934	0.0042	0.0065	0.52	-0.0121	0.0037	0.001241	0.0081	0.0238	0.7332	0.201428	0.00612262
rs660865	logTG	8	61531713	CHD7 RAB2A	T	A	-0.0094	0.0013	12.3185	0.0054	0.0065	0.41	-0.0101	0.0038	0.008154	0.0052	0.0238	0.8279	0.229023	0.00678662
rs615031	nonHDL	8	61539278	RAB2A LINC01301 RP11-91I20.3	T	A	-0.0137	0.0015	19.1777	0.0058	0.0065	0.38	-0.0115	0.0038	0.002314	0.0023	0.0238	0.9218	0.223202	0.00658247
rs615031	TC	8	61539278	RAB2A LINC01301 RP11-91I20.3	T	A	-0.0141	0.0012	31.1511	0.0058	0.0065	0.38	-0.0115	0.0038	0.002314	0.0023	0.0238	0.9218	0.215618	0.00660716
rs112067118	logTG	8	64622944	YTHDF3 RP11-579E24.2	A	AT	-0.009	0.0018	6.24162	na	na	na	na	na	na	na	na	na	0.0131009	0.095096
rs745578	logTG	8	72466324	RP11-1102P16.1	A	G	-0.0155	0.0014	27.7629	-0.027	0.0074	0.00029	-0.0088	0.0042	0.03668	-0.0219	0.027	0.416	0.0419105	0.774643
rs745578	nonHDL	8	72466324	RP11-1102P16.1	A	G	-0.0112	0.0017	10.3516	-0.027	0.0074	0.00029	-0.0088	0.0042	0.03668	-0.0219	0.027	0.416	0.0199154	0.791015
rs2306486	LDL	8	74888494	TMEM70 UBE2W TCEB1 LY96 RP11-6I2.3	C	T	-0.0145	0.0014	24.4107	-0.0017	0.0068	0.8	-0.0173	0.0042	3.604e-05	0.0486	0.0251	0.05232	0.532831	0.00904674
rs4385461	nonHDL	8	74899700	LY96 UBE2W TCEB1 TMEM70 RP11-6I2.3	G	T	-0.0157	0.0016	22.0023	-0.0015	0.0068	0.83	-0.017	0.0042	4.425e-05	0.048	0.0251	0.05571	0.862913	0.00520299
rs4385461	TC	8	74899700	LY96 TCEB1 TMEM70 RP11-6I2.3	G	T	-0.0132	0.0013	23.4968	-0.0015	0.0068	0.83	-0.017	0.0042	4.425e-05	0.048	0.0251	0.05571	0.860083	0.00535559
rs400824	LDL	8	81357702	ZBTB10 RP11-48B3.4	T	C	-0.0096	0.0014	11.1533	0.0027	0.007	0.7	0.0087	0.0043	0.04404	0.031	0.0255	0.2249	0.00998924	0.00561772
rs400824	TC	8	81357702	ZBTB10 RP11-48B3.4	T	C	-0.0095	0.0014	10.9374	0.0027	0.007	0.7	0.0087	0.0043	0.04404	0.031	0.0255	0.2249	0.0134762	0.00566547
rs6473280	logTG	8	82404216	FABP4 PMP2	T	C	-0.0101	0.0014	12.2659	-0.017	0.0071	0.021	-0.0066	0.0043	0.1236	0.0002	0.0257	0.9925	0.00294739	0.166116
rs67057051	logTG	8	106433378	ZFPM2	C	T	-0.0109	0.0015	12.4336	-0.022	0.0079	0.0055	0.0195	0.0044	1.086e-05	-0.0112	0.0286	0.6958	0.672193	0.0939543
rs13265978	logTG	8	116638975	TRPS1	C	T	-0.0204	0.0026	14.3676	-0.053	0.012	1.3e-05	-0.0183	0.0078	0.01839	-0.1257	0.0483	0.009263	0.00234253	0.00896535
rs2721961	LDL	8	116657911	TRPS1	T	G	-0.0232	0.0014	60.9503	-0.02	0.0071	0.0043	-0.0007	0.0041	0.8677	0.0333	0.0263	0.206	0.00197993	0.000957442
rs2737245	TC	8	116658583	TRPS1	G	T	-0.0276	0.0013	99.3041	-0.02	0.0072	0.006	-0.003	0.0042	0.4871	0.037	0.0264	0.1611	0.00207615	0.00104851
rs2737246	nonHDL	8	116659578	TRPS1	G	C	-0.0286	0.0016	70.7336	-0.02	0.0072	0.0066	-0.002	0.0042	0.6406	0.0366	0.0263	0.1644	0.00183764	0.00124625
rs10955992	TC	8	121872464	SNTB1	A	C	-0.0101	0.0013	14.1026	-0.017	0.0067	0.01	-0.0041	0.004	0.3031	0.0226	0.0247	0.36	0.00252493	0.117636
rs35360670	logTG	8	125756010	MTSS1	A	C	-0.0213	0.0032	10.5514	-0.017	0.015	0.26	-0.0175	0.0106	0.09891	-0.1268	0.0543	0.01961	0.014167	0.0219142
rs28601761	LDL	8	126500031	SQLE	C	G	-0.0584	0.0013	439.972	0.003	0.0065	0.65	-0.0438	0.0039	5.838e-29	-0.1366	0.0234	5.406e-09	0.999988	0.00516081
rs28601761	logTG	8	126500031	TRIB1	C	G	-0.0834	0.0013	895.622	0.003	0.0065	0.65	-0.0438	0.0039	5.838e-29	-0.1366	0.0234	5.406e-09	5.14089e-05	0.0054456
rs28601761	nonHDL	8	126500031	TRIB1	C	G	-0.081	0.0015	635.032	0.003	0.0065	0.65	-0.0438	0.0039	5.838e-29	-0.1366	0.0234	5.406e-09	0.999988	0.00516164
rs28601761	TC	8	126500031	SQLE	C	G	-0.0668	0.0012	674.735	0.003	0.0065	0.65	-0.0438	0.0039	5.838e-29	-0.1366	0.0234	5.406e-09	0.999988	0.00515997
rs1561929	logTG	8	129567373	na	T	C	-0.0143	0.002	12.0616	0.019	0.0099	0.05	0.0084	0.0062	0.1799	-0.0328	0.0399	0.4116	0.00612052	0.000204729
rs72691637	logTG	8	144306970	GPIHBP1	G	A	-0.0134	0.0016	16.2579	0.014	0.0091	0.11	0.0031	0.0049	0.5315	0.0052	0.03	0.8631	0.00216158	0.0230596
rs11781667	TC	8	145040856	DGAT1 PARP10	T	G	-0.0197	0.0013	51.1459	0.017	0.0072	0.022	-0.0063	0.0041	0.1252	0.0095	0.024	0.6931	0.00635122	0.0420498
rs1134030	LDL	8	145051484	PARP10	T	C	-0.0228	0.0014	58.9043	0.01	0.0067	0.13	-0.0077	0.0041	0.05887	0.0067	0.024	0.779	0.00406763	0.102312
rs1134030	nonHDL	8	145051484	PARP10	T	C	-0.0228	0.0016	45.3484	0.01	0.0067	0.13	-0.0077	0.0041	0.05887	0.0067	0.024	0.779	0.00884912	0.0119142
rs1567353	logTG	9	1033773	KANK1 DMRT1	G	C	-0.0113	0.0013	17.4496	-0.025	0.0068	0.00019	-0.0041	0.004	0.307	-0.0409	0.0251	0.1036	0.000693989	0.806643
rs2219143	logTG	9	2622278	VLDLR	G	A	-0.008	0.0014	7.95795	-0.022	0.0067	0.00094	0.0016	0.0042	0.6981	-0.0299	0.0251	0.2335	0.00227723	0.0394042
rs3780181	LDL	9	2640759	VLDLR	A	G	-0.0354	0.0023	52.7276	0.013	0.012	0.29	-0.0241	0.0068	0.0003942	-0.0097	0.0455	0.8321	0.558958	0.0151859
rs3780181	nonHDL	9	2640759	VLDLR	A	G	-0.0311	0.0028	27.9363	0.013	0.012	0.29	-0.0241	0.0068	0.0003942	-0.0097	0.0455	0.8321	0.558958	0.0151855
rs3780181	TC	9	2640759	SMARCA2 VLDLR	A	G	-0.0325	0.0023	44.608	0.013	0.012	0.29	-0.0241	0.0068	0.0003942	-0.0097	0.0455	0.8321	0.558958	0.015182
rs77375493	TC	9	5073770	JAK2 AL161450.1	G	T	-0.3096	0.0451	11.1765	0.36	0.31	0.25	0.2283	0.114	0.04522	-1.19	1.2046	0.3232	0.179567	0.084269
rs2773513	logTG	9	6666512	KDM4C	T	A	-0.0135	0.0017	14.6984	-0.012	0.0093	0.21	0.0064	0.0051	0.2054	0.0175	0.0332	0.5985	0.00382112	0.0155899
rs820503	TC	9	6667928	KDM4C	A	C	-0.0124	0.0017	12.522	-0.011	0.0093	0.25	0.0042	0.0053	0.4261	0.017	0.0334	0.6111	0.00303308	0.0150549
rs1590404	logTG	9	13697152	NFIB	A	C	-0.0105	0.0013	15.1777	-0.017	0.0065	0.0098	0.0184	0.0039	2.027e-06	-0.0518	0.0232	0.02528	0.852594	0.0970677
rs686030	logTG	9	15304782	PSIP1	A	C	-0.0159	0.0019	16.2336	0.03	0.0092	0.0011	0.0157	0.0057	0.006089	0.0251	0.0333	0.45	0.145765	0.49861
rs686030	TC	9	15304782	TTC39B	A	C	-0.025	0.0018	43.1309	0.03	0.0092	0.0011	0.0157	0.0057	0.006089	0.0251	0.0333	0.45	0.167376	0.480045
rs10810657	nonHDL	9	16884586	BNC2	T	A	-0.0166	0.0015	27.7398	-0.0056	0.0065	0.39	-0.0166	0.0039	1.966e-05	-0.006	0.0239	0.8003	0.681004	0.00670125
rs28498684	LDL	9	16900695	BNC2	A	G	-0.0137	0.0013	25.2409	-0.0043	0.0065	0.51	-0.0167	0.0039	1.848e-05	-0.0064	0.0237	0.7866	0.654019	0.00600469
rs28498684	TC	9	16900695	BNC2	A	G	-0.013	0.0012	26.6211	-0.0043	0.0065	0.51	-0.0167	0.0039	1.848e-05	-0.0064	0.0237	0.7866	0.648495	0.00589469
rs62543565	logTG	9	16901067	BNC2	C	A	-0.0144	0.0013	27.7895	-0.0058	0.0066	0.38	-0.0189	0.0038	7.008e-07	-0.0051	0.0242	0.8313	0.946733	0.00637026
rs34150222	nonHDL	9	19313913	DENND4C	G	A	-0.0303	0.0028	26.5646	-0.01	0.012	0.39	-0.013	0.0074	0.07703	0.0039	0.0419	0.9255	0.0137248	0.0163135
rs72700413	LDL	9	19323815	DENND4C	A	G	-0.0327	0.0024	41.5461	-0.011	0.012	0.35	-0.014	0.0072	0.05393	0.0042	0.0418	0.9199	0.022633	0.013384
rs10114039	TC	9	19352260	PLIN2 ACER2 RP11-513M16.7 RPS6 DENND4C RP11-513M16.8	T	A	-0.0296	0.002	48.8342	-0.015	0.012	0.21	-0.0078	0.0062	0.2109	0.0134	0.0413	0.7454	0.0213459	0.0138917
rs10757273	TC	9	22090301	CDKN2A	C	A	-0.0118	0.0013	18.952	na	na	na	na	na	na	na	na	na	0.855227	1.805e-14
rs1537373	LDL	9	22103341	RP11-145E5.5 CDKN2B	T	G	-0.0116	0.0013	18.3434	0.029	0.0063	3.3e-06	na	na	na	0.0195	0.0232	0.4002	0.968899	4.79271e-14
rs1333047	nonHDL	9	22124504	CDKN2A	A	T	-0.0112	0.0015	13.0849	0.037	0.0064	7.7e-09	na	na	na	0.0222	0.0232	0.3394	0.646678	1.34463e-08
rs17770336	logTG	9	28414625	LINGO2	T	C	-0.0095	0.0014	10.9374	-0.041	0.0068	2.1e-09	-0.0133	0.0041	0.001133	0.0001	0.0249	0.9963	0.134527	0.980334
rs12985	logTG	9	32450187	ACO1 DDX58	T	C	-0.0083	0.0013	9.7649	-0.019	0.0066	0.0037	-0.002	0.0039	0.5979	-0.0559	0.024	0.01966	0.00606174	0.306403
rs10971957	logTG	9	34151463	UBE2R2 ENHO PRSS3	C	T	-0.0102	0.0013	14.3676	-0.013	0.0065	0.041	-0.0047	0.0038	0.2197	-0.0573	0.0234	0.01454	0.00184942	0.00139293
rs7864568	LDL	9	78212428	PCSK5	G	A	-0.0149	0.0014	25.7252	-0.0014	0.0068	0.84	-0.0069	0.0041	0.0899	-0.0074	0.0252	0.7689	0.0153332	0.00524339
rs7864568	TC	9	78212428	PCSK5	G	A	-0.0125	0.0013	21.1621	-0.0014	0.0068	0.84	-0.0069	0.0041	0.0899	-0.0074	0.0252	0.7689	0.00692699	0.00518483
rs2209915	nonHDL	9	78214833	PCSK5	G	A	-0.0151	0.0017	18.184	-0.0028	0.0069	0.69	-0.0086	0.0044	0.04967	-0.0074	0.0253	0.7697	0.00634262	0.00516693
rs1571791	LDL	9	78729213	PCSK5	T	C	-0.0119	0.0013	19.2601	-0.0097	0.0065	0.14	0.0035	0.0038	0.3597	-0.0165	0.0234	0.4807	0.00208871	0.0066864
rs1571791	nonHDL	9	78729213	PCSK5	T	C	-0.0134	0.0015	18.3837	-0.0097	0.0065	0.14	0.0035	0.0038	0.3597	-0.0165	0.0234	0.4807	0.00222265	0.0128652
rs1571791	TC	9	78729213	PCSK5	T	C	-0.0112	0.0012	19.9889	-0.0097	0.0065	0.14	0.0035	0.0038	0.3597	-0.0165	0.0234	0.4807	0.00221197	0.0121154
rs10868080	logTG	9	86626769	RMI1 KIF27	A	T	-0.0104	0.0014	12.9595	-0.027	0.0072	0.00024	0.0003	0.0041	0.9507	-0.0046	0.0263	0.8597	0.00197286	0.796785
rs62551047	LDL	9	91434086	C9orf47	G	A	-0.0197	0.0028	11.7028	0.0031	0.013	0.81	-0.0031	0.0088	0.7256	-0.0032	0.0466	0.9446	0.00393255	0.0089696
rs9410381	TC	9	91454519	CKS2	C	T	-0.0183	0.0027	10.9135	-0.0007	0.013	0.96	-0.0041	0.0088	0.64	0.0034	0.0467	0.9424	0.00383702	0.00896788
rs1571535	logTG	9	92215734	SECISBP2	C	T	-0.0102	0.0012	16.7222	-0.013	0.0063	0.037	-0.0126	0.0037	0.0007219	-0.0018	0.0232	0.9395	0.259359	0.0345234
rs10992409	logTG	9	95445032	CENPP	C	G	-0.0098	0.0016	9.04247	-0.024	0.0085	0.0051	0.0044	0.0051	0.3891	-0.0287	0.0301	0.3405	0.00175605	0.206901
rs12004367	logTG	9	96970677	ZNF169 RP11-2B6.2 HIATL1	G	A	-0.0099	0.0014	11.8143	-0.036	0.0068	2e-07	-0.0072	0.0045	0.1056	0.0007	0.0252	0.9777	0.00466282	0.824446
rs4592135	TC	9	100640410	ANP32B XPA	A	G	-0.0095	0.0015	9.61993	na	na	na	0.0067	0.0058	0.2454	na	na	na	0.0038019	0.156131
rs200675438	logTG	9	102119689	COL15A1 NAMA	T	TA	-0.0106	0.0015	11.7994	na	na	na	na	na	na	na	na	na	0.003085	0.00929267
rs149360185	TC	9	106526397	SMC2	C	A	-0.0572	0.0104	7.42046	0.021	0.048	0.67	0.0313	0.052	0.5473	0.0186	0.1894	0.9218	0.0165392	0.20509
rs186793936	TC	9	107093784	ABCA1	G	T	-0.1753	0.0192	19.1651	-0.056	0.09	0.54	0.0805	0.0483	0.09543	-0.0317	0.3873	0.9349	0.0373446	0.0478085
rs2740488	nonHDL	9	107661742	ABCA1	A	C	-0.0322	0.0017	79.2822	-0.0058	0.0072	0.42	-0.0238	0.0042	1.258e-08	0.0097	0.0261	0.7085	0.616245	0.00302305
rs2740488	TC	9	107661742	ABCA1	A	C	-0.0517	0.0013	345.136	-0.0058	0.0072	0.42	-0.0238	0.0042	1.258e-08	0.0097	0.0261	0.7085	0.42082	0.0030058
rs1883025	LDL	9	107664301	ABCA1	C	T	-0.0241	0.0014	65.683	-0.0083	0.0072	0.25	-0.025	0.0041	1.132e-09	0.0075	0.0261	0.7751	0.96097	0.00308779
rs1800978	logTG	9	107665978	ABCA1	C	G	-0.0248	0.0019	38.2119	-0.02	0.0098	0.042	-0.0372	0.0056	3.881e-11	-0.029	0.0345	0.3996	0.99608	0.0207978
rs16924584	TC	9	108179115	ABCA1	G	T	-0.0509	0.0048	25.5452	0.098	0.13	0.46	0.0076	0.0136	0.5748	0.2378	0.3193	0.4563	0.00338874	0.0674142
rs11789974	logTG	9	110488875	RAD23B	C	A	-0.027	0.0035	13.9148	-0.0075	0.018	0.68	-0.0218	0.0107	0.0426	-0.0612	0.0704	0.3848	6.91824e-08	0.0144124
rs1967604	TC	9	110530324	AL162389.1 KLF4	A	G	-0.0092	0.0013	11.8315	-0.0029	0.007	0.68	-0.0354	0.0042	5.66e-17	0.0172	0.0257	0.5041	0.997387	0.00557416
rs12000215	TC	9	112223059	FRRS1L PTPN3	A	G	-0.009	0.0013	11.3546	-0.0064	0.0068	0.35	0.0056	0.0039	0.1521	-0.0208	0.0248	0.4021	0.00350459	0.0165424
rs75113691	logTG	9	112245773	FRRS1L PALM2-AKAP2 AKAP2	G	C	-0.0285	0.0031	19.4201	0.023	0.017	0.18	-0.0015	0.0083	0.8597	-0.086	0.0604	0.1541	0.0024131	0.0289297
rs397959160	nonHDL	9	112247790	FRRS1L	G	GA	-0.0257	0.0035	12.6797	na	na	na	na	na	na	na	na	na	0.0026728	0.0264833
rs150611042	logTG	9	117083803	COL27A1	C	A	-0.0194	0.0028	11.3715	0.0029	0.013	0.82	-0.0075	0.0094	0.4266	0.0648	0.0493	0.1884	0.00465377	0.00676467
rs56294298	LDL	9	117133524	AMBP	G	A	-0.0189	0.0026	12.4418	-0.011	0.012	0.36	0.0021	0.0085	0.8092	0.0307	0.044	0.4846	0.00326866	0.00689775
rs56294298	nonHDL	9	117133524	AMBP	G	A	-0.0217	0.0029	13.138	-0.011	0.012	0.36	0.0021	0.0085	0.8092	0.0307	0.044	0.4846	0.00315773	0.00701175
rs10733608	TC	9	117148430	AMBP	T	G	-0.0111	0.0012	19.6488	0.02	0.0064	0.0019	0.0014	0.0038	0.7194	0.078	0.023	0.0006925	0.00165939	0.258963
rs10984997	logTG	9	123481206	C5	A	T	-0.0117	0.0013	18.6464	-0.017	0.0069	0.016	-0.008	0.004	0.04455	-0.0614	0.0253	0.01513	0.0153102	0.117942
rs80025019	TC	9	130758224	ENG COQ4 LCN2 TRUB2	A	G	-0.0418	0.0046	18.992	-0.42	0.13	0.0012	-0.0029	0.0133	0.8276	0.3928	0.386	0.3089	0.00338621	0.580261
rs7874186	nonHDL	9	130770031	ENG COQ4 LCN2 TRUB2	A	G	-0.0169	0.0031	7.30177	-0.0018	0.015	0.91	0.0013	0.0072	0.854	-0.023	0.0523	0.6604	0.0032126	0.563557
rs13289095	nonHDL	9	131466489	ZER1 COQ4 TRUB2	G	T	-0.0245	0.0023	25.7687	0.014	0.0095	0.13	-0.0076	0.0057	0.181	0.0164	0.0359	0.6478	0.0050215	0.0208258
rs13289095	TC	9	131466489	CRAT COQ4 TRUB2	G	T	-0.0272	0.0018	50.8639	0.014	0.0095	0.13	-0.0076	0.0057	0.181	0.0164	0.0359	0.6478	0.00501767	0.0208503
rs9697210	LDL	9	131468740	CRAT COQ4 TRUB2	G	A	-0.0293	0.0019	52.9275	0.014	0.0095	0.15	-0.0076	0.0057	0.1765	0.0167	0.0359	0.642	0.00524932	0.0193984
rs2519093	nonHDL	9	136141870	CEL CACFD1	T	C	-0.0655	0.0019	259.701	-0.051	0.0082	5.9e-10	-0.0557	0.0046	3.543e-33	-0.0241	0.029	0.4047	0.990853	0.568611
rs2519093	TC	9	136141870	SURF4 CACFD1 CEL	T	C	-0.0681	0.0015	449.331	-0.051	0.0082	5.9e-10	-0.0557	0.0046	3.543e-33	-0.0241	0.029	0.4047	0.99017	0.563412
rs507666	LDL	9	136149399	CEL CACFD1	A	G	-0.0734	0.0016	458.75	-0.05	0.0082	9.3e-10	-0.0552	0.0046	9.891e-33	-0.0263	0.0289	0.3639	0.996924	0.663285
rs72619338	logTG	9	137175998	RXRA	G	A	-0.0204	0.0039	6.77261	-0.028	0.022	0.21	-0.0397	0.0186	0.03282	0.0305	0.0779	0.6957	0.0479517	0.0609582
rs10858248	nonHDL	9	139108324	AGPAT2	A	G	-0.0126	0.0015	16.3502	0.009	0.0067	0.18	-0.0058	0.0038	0.127	-0.0087	0.0232	0.7084	0.00297697	0.0137505
rs10858248	TC	9	139108324	AGPAT2	A	G	-0.0119	0.0012	22.4531	0.009	0.0067	0.18	-0.0058	0.0038	0.127	-0.0087	0.0232	0.7084	0.00323198	0.0144332
rs11999532	LDL	9	139371405	SEC16A	G	C	-0.0155	0.0015	24.3028	-0.031	0.0073	2.6e-05	-0.0167	0.0045	0.0001762	-0.0118	0.0259	0.6469	0.73097	0.038858
rs6601924	TC	10	5247302	ASB13 RP11-445P17.6 AKR1CL1 AKR1C4	C	T	-0.0166	0.0017	21.797	-0.0018	0.0089	0.84	0.0012	0.0054	0.8209	0.0158	0.0323	0.6256	0.00223003	0.00661423
rs140107293	logTG	10	5267191	AKR1C4 RP11-445P17.6 AKR1CL1	A	G	-0.0219	0.0018	33.3299	-0.0017	0.0089	0.85	0.0018	0.0055	0.7382	0.0141	0.0323	0.6624	0.00214533	0.00649439
rs263423	nonHDL	10	8089033	ITIH2 ITIH5 KIN GATA3	G	A	-0.0122	0.0019	9.86859	-0.016	0.0081	0.05	-0.0031	0.0048	0.52	0.0064	0.0295	0.8293	0.00213796	0.0315625
rs2388486	TC	10	8099021	ITIH2	C	T	-0.011	0.0016	11.2077	-0.015	0.0086	0.078	-0.0036	0.005	0.4725	0.0176	0.0312	0.5733	0.00223122	0.0311314
rs7903259	LDL	10	17259642	CUBN	G	C	-0.0148	0.0013	29.302	0.0023	0.0064	0.72	0.0104	0.0038	0.005811	0.011	0.0233	0.6359	0.0466493	0.00487006
rs7903259	nonHDL	10	17259642	CUBN	G	C	-0.0157	0.0015	24.9105	0.0023	0.0064	0.72	0.0104	0.0038	0.005811	0.011	0.0233	0.6359	0.0733361	0.00489189
rs7903259	TC	10	17259642	CUBN	G	C	-0.0186	0.0012	53.4598	0.0023	0.0064	0.72	0.0104	0.0038	0.005811	0.011	0.0233	0.6359	0.0343322	0.0048809
rs4934932	logTG	10	33633866	NRP1	A	G	-0.0175	0.002	17.6709	0.0017	0.011	0.88	0.0046	0.0058	0.4264	0.0649	0.0408	0.112	0.00286482	0.00824269
rs12354765	LDL	10	43918823	ZNF32 RASGEF1A	T	A	-0.0107	0.0016	10.6439	na	na	na	-0.0025	0.0054	0.6375	na	na	na	0.0108835	0.00533926
rs7908745	LDL	10	45953767	ALOX5 MARCHF8	G	A	-0.0097	0.0013	13.0679	0.0098	0.0068	0.15	0.0081	0.004	0.04087	-0.0311	0.0246	0.2063	0.0106579	0.020755
rs11394256	nonHDL	10	45957247	ALOX5 MARCHF8	CA	C	-0.0134	0.0019	11.7556	na	na	na	na	na	na	na	na	na	0.0144809	0.08264
rs2291428	TC	10	45958856	ALOX5 MARCHF8	C	G	-0.0205	0.0014	47.8249	0.018	0.0074	0.013	0.0096	0.0045	0.03455	-0.0173	0.0268	0.5196	0.012193	0.116839
rs41274050	LDL	10	52573772	A1CF ASAH2B PRKG1 SGMS1	T	C	-0.0733	0.0076	21.2861	0.08	0.037	0.031	-0.0627	0.0221	0.004488	0.0239	0.1233	0.8461	0.298831	0.115826
rs41274050	logTG	10	52573772	A1CF ASAH2B PRKG1 SGMS1	T	C	-0.0891	0.0075	31.8228	0.08	0.037	0.031	-0.0627	0.0221	0.004488	0.0239	0.1233	0.8461	0.298879	0.115837
rs41274050	nonHDL	10	52573772	A1CF ASAH2B PRKG1 SGMS1	T	C	-0.0854	0.0093	19.3767	0.08	0.037	0.031	-0.0627	0.0221	0.004488	0.0239	0.1233	0.8461	0.298904	0.115843
rs41274050	TC	10	52573772	A1CF ASAH2B PRKG1 SGMS1	T	C	-0.0812	0.0073	28.0148	0.08	0.037	0.031	-0.0627	0.0221	0.004488	0.0239	0.1233	0.8461	0.298905	0.115838
rs1031101	TC	10	54533360	PRKG1 MBL2	G	A	-0.0115	0.0017	10.8743	0.0016	0.0091	0.86	-0.0096	0.0053	0.06979	-0.0394	0.033	0.2323	0.00953172	0.00662907
rs11003128	LDL	10	54534837	PRKG1 MBL2	T	A	-0.0119	0.0018	10.4186	0.0014	0.0091	0.88	-0.0082	0.0053	0.1209	-0.039	0.0329	0.2365	0.0100533	0.00662209
rs1171615	logTG	10	61469090	SLC16A9	T	C	-0.0153	0.0015	23.7027	0.011	0.0076	0.16	-0.0122	0.0048	0.01129	-0.0098	0.0278	0.724	0.0402382	0.015015
rs2393729	logTG	10	63837016	ARID5B RTKN2 RP11-120C12.3	C	T	-0.0106	0.0013	15.4528	-0.01	0.0064	0.12	-0.001	0.0038	0.7864	-0.024	0.0235	0.3054	0.00154318	0.0178459
rs10761750	LDL	10	65128619	JMJD1C	A	G	-0.0146	0.0013	28.5407	0.018	0.0063	0.0037	-0.0021	0.0037	0.5742	0.0201	0.023	0.3828	0.00179791	0.0337919
rs7924036	logTG	10	65191645	JMJD1C	G	T	-0.029	0.0013	109.507	-0.027	0.0063	2.7e-05	-0.0004	0.0038	0.9258	-0.0179	0.023	0.4366	0.00170218	0.0339359
rs1977825	TC	10	70409357	PBLD CCAR1	T	C	-0.0108	0.0018	8.70483	na	na	na	-0.0023	0.0059	0.6904	na	na	na	0.00269203	0.509606
rs17476364	LDL	10	71094504	HK1 HKDC1	T	C	-0.0265	0.0023	29.9892	-0.016	0.011	0.12	-0.0124	0.0071	0.08212	0.0323	0.0386	0.4023	0.0123389	0.0202867
rs17476364	nonHDL	10	71094504	HKDC1	T	C	-0.0257	0.0027	20.7553	-0.016	0.011	0.12	-0.0124	0.0071	0.08212	0.0323	0.0386	0.4023	0.0123668	0.0202311
rs17476364	TC	10	71094504	HK1 HKDC1	T	C	-0.0298	0.0022	41.0742	-0.016	0.011	0.12	-0.0124	0.0071	0.08212	0.0323	0.0386	0.4023	0.012352	0.0202605
rs11000443	LDL	10	74665640	PLA2G12B DNAJC9 MCU	C	A	-0.03	0.0028	26.0593	-0.021	0.015	0.17	-0.0408	0.0075	5.155e-08	-0.0737	0.0568	0.1947	0.92182	0.00553449
rs11000443	nonHDL	10	74665640	PLA2G12B DNAJC9 MCU	C	A	-0.0176	0.003	8.35199	-0.021	0.015	0.17	-0.0408	0.0075	5.155e-08	-0.0737	0.0568	0.1947	0.945505	0.00935643
rs7904738	logTG	10	74710484	P4HA1 DNAJC9 MCU	C	G	-0.0237	0.002	31.6672	0.022	0.011	0.049	0.0242	0.0055	1.112e-05	0.1048	0.0428	0.01436	0.088041	0.0376539
rs7898735	TC	10	74712546	PLA2G12B DNAJC9 MCU	T	C	-0.013	0.0019	11.1077	-0.024	0.011	0.04	-0.0236	0.0055	1.758e-05	-0.106	0.0428	0.01325	0.966681	0.0192986
rs3012042	logTG	10	77257376	KAT6B	T	C	-0.0127	0.0018	11.7647	-0.047	0.0098	1.8e-06	0.0011	0.005	0.8179	-0.0241	0.0347	0.4867	0.0020306	0.974584
rs1782652	TC	10	81074125	ZMIZ1 SFTPA1 SFTPA2	A	T	-0.0106	0.0013	15.4528	0.022	0.0067	0.00099	0.0059	0.004	0.1414	0.0033	0.026	0.8994	0.00414807	7.76191e-12
rs11002931	logTG	10	81094251	ZMIZ1 SFTPA1 SFTPA2	C	A	-0.0104	0.0014	12.9595	0.029	0.0075	0.00014	0.0002	0.0042	0.9589	-0.0264	0.0294	0.369	0.00153345	4.23654e-06
rs7096909	nonHDL	10	82284512	MAT1A ANXA11 PLAC9 FAM213A TSPAN14	T	A	-0.0132	0.002	10.386	-0.002	0.008	0.8	0.0318	0.0052	9.688e-10	0.0241	0.0287	0.4011	0.150592	0.00594154
rs7096909	TC	10	82284512	MAT1A ANXA11	T	A	-0.011	0.0016	11.2077	-0.002	0.008	0.8	0.0318	0.0052	9.688e-10	0.0241	0.0287	0.4011	0.0989372	0.00599537
rs477418	LDL	10	89805410	PTEN	C	A	-0.0235	0.0037	9.67074	0.019	0.018	0.28	-0.0173	0.0106	0.101	-0.0946	0.0614	0.1233	0.0155275	0.00138428
rs477418	nonHDL	10	89805410	PTEN	C	A	-0.0329	0.0043	13.7008	0.019	0.018	0.28	-0.0173	0.0106	0.101	-0.0946	0.0614	0.1233	0.014532	0.00123857
rs477418	TC	10	89805410	PTEN	C	A	-0.0248	0.0035	11.8591	0.019	0.018	0.28	-0.0173	0.0106	0.101	-0.0946	0.0614	0.1233	0.0146544	0.00148364
rs1412445	LDL	10	91002804	LIPA	C	T	-0.0083	0.0013	9.7649	-0.011	0.0067	0.12	0.0505	0.0039	2.073e-38	-0.0093	0.0244	0.7037	0.989673	0.0245172
rs2250398	nonHDL	10	91010157	LIPA	A	G	-0.0101	0.0015	10.7804	-0.012	0.0063	0.056	0.041	0.0039	1.994e-26	-0.0016	0.0231	0.9459	0.764012	0.027966
rs1332326	TC	10	91011692	LIPA	T	G	-0.0106	0.0012	17.9931	-0.012	0.0064	0.062	0.0414	0.0039	6.605e-26	-0.0012	0.0233	0.9577	0.717158	0.0268779
rs144316780	logTG	10	93622950	TNKS2 PPP1R3C MARCH5	T	TGTTTTTTCA	-0.0249	0.0029	17.0463	na	na	na	-0.0021	0.0102	0.8376	na	na	na	0.00360047	0.341949
rs201503938	logTG	10	94215014	BTAF1	CTTGA	C	-0.0243	0.0024	23.3686	na	na	na	na	na	na	na	na	na	0.00345868	1.46986e-08
rs2068888	LDL	10	94839642	CYP26A1 CEP55 FFAR4	G	A	-0.0169	0.0013	37.9124	0.0039	0.0064	0.54	-0.0134	0.0037	0.0003457	-0.0299	0.0229	0.1921	0.363661	0.00498041
rs4418728	logTG	10	94839724	KIF11 CEP55 FFAR4	G	T	-0.0294	0.0013	112.514	0.0042	0.0064	0.51	-0.0131	0.0037	0.0004426	-0.0281	0.0232	0.2259	0.332884	0.00506496
rs4418728	nonHDL	10	94839724	CYP26A1 CEP55 FFAR4	G	T	-0.0249	0.0015	61.1568	0.0042	0.0064	0.51	-0.0131	0.0037	0.0004426	-0.0281	0.0232	0.2259	0.364743	0.00497766
rs4418728	TC	10	94839724	HHEX CEP55 FFAR4	G	T	-0.0174	0.0012	46.9167	0.0042	0.0064	0.51	-0.0131	0.0037	0.0004426	-0.0281	0.0232	0.2259	0.365684	0.00497457
rs7091593	logTG	10	95342772	RBP4 CEP55 FFAR4	T	A	-0.0159	0.002	14.7293	0.0053	0.01	0.6	-0.0015	0.0057	0.7943	-0.0376	0.0373	0.3133	0.00226844	0.011784
rs3891783	logTG	10	96015793	PLCE1	C	G	-0.0106	0.0012	17.9931	-0.0025	0.0064	0.7	0.0127	0.0037	0.000624	0.019	0.0231	0.4093	0.00262885	0.00509328
rs57866767	TC	10	96023077	CYP2C18 HELLS PLCE1-AS1 PLCE1	T	C	-0.0123	0.0012	23.9269	-0.0027	0.0064	0.68	0.0127	0.0037	0.0005916	0.0188	0.0231	0.4161	0.00765768	0.00513075
rs61886339	LDL	10	96032866	CYP2C18 HELLS PLCE1-AS1 PLCE1	T	C	-0.0101	0.0014	12.2659	0.0005	0.0069	0.94	0.0232	0.0042	2.408e-08	0.003	0.0249	0.9035	0.958364	0.00563115
rs11187838	nonHDL	10	96038686	HELLS PLCE1-AS1 PLCE1	G	A	-0.0113	0.0015	13.3057	-0.0016	0.0064	0.8	0.0121	0.0037	0.0009942	0.0216	0.023	0.3474	0.0124131	0.00508862
rs1408579	logTG	10	101912194	ERLIN1	T	C	-0.01	0.0013	13.8401	0.032	0.0063	5.3e-07	0.001	0.0041	0.8059	0.0513	0.0231	0.0261	0.0015245	0.99064
rs17668357	nonHDL	10	102003906	ABCC2 BLOC1S2 SCD	C	G	-0.0129	0.0016	15.1264	0.03	0.0064	2.8e-06	0.0001	0.0043	0.9876	0.0574	0.0233	0.01361	0.998175	0.885738
rs17668357	TC	10	102003906	ABCC2 BLOC1S2 SCD	C	G	-0.016	0.0013	34.0844	0.03	0.0064	2.8e-06	0.0001	0.0043	0.9876	0.0574	0.0233	0.01361	2.95653e-06	0.926666
rs603424	LDL	10	102075479	ABCC2 BLOC1S2 SCD	A	G	-0.0154	0.0017	18.8799	-0.017	0.0086	0.051	-0.0317	0.0051	4.076e-10	-0.0355	0.0296	0.2303	0.999997	0.00474986
rs1057050	logTG	10	104142294	GBF1	G	A	-0.0276	0.0027	23.8022	0.035	0.013	0.0082	0.0092	0.0086	0.2844	-0.0232	0.0476	0.6258	0.00609376	0.243449
rs2803619	logTG	10	113934384	GPAM	C	G	-0.0175	0.0014	35.127	-0.024	0.0071	0.00071	0.005	0.0042	0.2409	0.0684	0.0258	0.007921	0.00316918	0.538447
rs2803619	TC	10	113934384	GPAM	G	C	-0.027	0.0013	95.0853	0.024	0.0071	0.00071	-0.005	0.0042	0.2409	-0.0684	0.0258	0.007921	0.00318114	0.560761
rs2792751	LDL	10	113940329	GPAM	T	C	-0.0253	0.0014	72.2716	0.024	0.0071	0.00074	-0.0053	0.0042	0.2116	-0.067	0.0254	0.008262	0.00338486	0.540269
rs10787429	nonHDL	10	113949664	GPAM	T	C	-0.0178	0.0017	24.9285	0.023	0.007	0.0012	-0.0054	0.0044	0.2196	-0.0707	0.0258	0.00625	0.0030797	0.546619
rs7094463	TC	10	114711983	TCF7L2	G	A	-0.0102	0.0012	16.7222	-0.02	0.0063	0.0019	0.0041	0.0037	0.2636	-0.0392	0.023	0.08799	2.554e-06	2.18327e-11
rs72823013	nonHDL	10	115786233	HABP2	G	A	-0.0206	0.0025	15.7639	0.017	0.0099	0.085	0.0023	0.0065	0.7233	-0.0589	0.0363	0.1047	0.00212441	0.00163665
rs17875424	LDL	10	115798268	HABP2	TAA	T	-0.0148	0.0022	10.7623	na	na	na	-0.0019	0.0076	0.8051	na	na	na	0.00218752	0.0016085
rs1801253	logTG	10	115805056	ADRB1	G	C	-0.0107	0.0014	13.6727	-0.031	0.0072	1.9e-05	0.0112	0.0043	0.008755	0.0049	0.0261	0.8521	0.129964	0.833434
rs4751996	LDL	10	118397894	PNLIP PNLIPRP2	G	A	-0.0158	0.0013	33.2618	-0.015	0.0063	0.02	-0.0171	0.0037	4.108e-06	-0.0152	0.023	0.5084	0.631982	0.0732857
rs4751996	TC	10	118397894	PNLIP PNLIPRP2	G	A	-0.0126	0.0012	25.0636	-0.015	0.0063	0.02	-0.0171	0.0037	4.108e-06	-0.0152	0.023	0.5084	0.457503	0.0640335
rs7910135	nonHDL	10	118398046	PNLIP PNLIPRP2	A	C	-0.017	0.0015	29.0471	-0.015	0.0063	0.022	-0.0173	0.0037	3.071e-06	-0.0156	0.023	0.4966	0.500244	0.0659673
rs12772930	logTG	10	120493295	EIF3A PRDX3 PRLHR	A	G	-0.01	0.0014	12.039	-0.025	0.0066	0.0002	-0.0091	0.0042	0.03067	0.0142	0.0242	0.5572	0.014964	0.860825
rs2289307	TC	10	121582556	TIAL1 BAG3 SEC23IP INPP5F MCMBP	T	C	-0.0093	0.0013	12.0738	-0.0034	0.0068	0.62	0.0007	0.004	0.8529	0.0125	0.0244	0.6084	0.0016414	0.00464732
rs73362918	TC	10	122853958	FGFR2	T	G	-0.0133	0.0019	11.5918	0.018	0.011	0.11	0.0031	0.0055	0.5804	-0.0032	0.0399	0.937	3.491e-07	0.00241076
rs10886863	logTG	10	122929493	FGFR2	C	T	-0.0284	0.0027	25.1489	-0.068	0.021	0.0016	-0.0358	0.0069	1.955e-07	-0.1069	0.0772	0.1661	0.187678	0.14397
rs7904973	LDL	10	124693587	HMX3	T	G	-0.0202	0.0013	53.7201	-0.0038	0.0064	0.56	-0.0093	0.0037	0.0121	0.0273	0.0234	0.2426	0.0351038	0.00554329
rs7904973	nonHDL	10	124693587	HMX3	T	G	-0.0195	0.0015	37.9124	-0.0038	0.0064	0.56	-0.0093	0.0037	0.0121	0.0273	0.0234	0.2426	0.0315109	0.00550059
rs7904973	TC	10	124693587	HMX3	T	G	-0.0192	0.0012	56.8936	-0.0038	0.0064	0.56	-0.0093	0.0037	0.0121	0.0273	0.0234	0.2426	0.0544585	0.00582618
rs1133400	logTG	10	134459388	INPP5A	G	A	-0.0121	0.0015	15.1412	-0.018	0.008	0.023	0.0015	0.0045	0.7434	-0.0284	0.0281	0.3125	0.0013312	0.0681421
rs566663060	logTG	10	135436812	FUOM PAOX	C	CGCTTTCCTCTCT	-0.0252	0.0041	9.10078	na	na	na	na	na	na	na	na	na	0.00392937	0.0158546
rs117291242	logTG	11	380315	PNPLA2 IRF7 LRRC56 PHRF1 SIRT3 SIGIRR PKP3 ANO9	T	C	-0.0244	0.0037	10.3702	0.033	0.018	0.077	0.0372	0.0126	0.003198	-0.0883	0.0664	0.1839	0.167923	0.0505399
rs151191319	LDL	11	1081287	PNPLA2 AP2A2 IRF7 MUC2 PHRF1 SLC25A22	G	A	-0.03	0.0038	14.5362	-0.018	0.018	0.32	-0.031	0.0125	0.01302	0.0155	0.0679	0.8196	0.0910644	0.0188993
rs1661052	TC	11	2942593	SLC22A18	A	G	-0.0216	0.0021	24.0876	-0.026	0.011	0.022	-0.0222	0.0067	0.0008745	-0.0157	0.0398	0.6936	0.44455	1.02651e-20
rs188513096	LDL	11	4993424	HBB CoTC_ribozyme OR52R1	T	A	-0.1919	0.0253	13.4782	0.093	0.12	0.45	na	na	na	0.5042	0.5201	0.3324	0.00113568	0.0519699
rs188513096	nonHDL	11	4993424	CoTC_ribozyme HBB OR52R1	T	A	-0.1805	0.0278	10.0744	0.093	0.12	0.45	na	na	na	0.5042	0.5201	0.3324	0.00114407	0.0519776
rs11549407	TC	11	5248004	OR52H1 CoTC_ribozyme HBB	G	A	-0.4299	0.0326	38.9826	0.31	0.22	0.17	na	na	na	1.092	0.8578	0.203	0.0197957	0.0929966
rs11601507	LDL	11	5701074	HBB OR52H1 TRIM5 OR56A3	A	C	-0.0415	0.0028	48.9727	-0.014	0.013	0.26	-0.0515	0.0074	2.803e-12	0.0161	0.0455	0.7233	1	0.0167379
rs11601507	nonHDL	11	5701074	OR52H1 TRIM5 OR52N1 OR56A3 HBB	A	C	-0.0413	0.0034	33.2257	-0.014	0.013	0.26	-0.0515	0.0074	2.803e-12	0.0161	0.0455	0.7233	1	0.0167406
rs189043145	TC	11	6092869	HPX SMPD1 TRIM5 OR56A3 OR52N1	A	G	-0.0053	0.0098	0.230155	na	na	na	0.0248	0.0469	0.5978	na	na	na	0.000922628	0.00364869
rs11042906	logTG	11	10665235	SBF2 MRVI1	C	T	-0.0138	0.0015	19.4462	-0.02	0.007	0.0043	-0.0182	0.0047	0.0001109	-0.0049	0.0257	0.8487	0.167572	0.526053
rs11022130	TC	11	12071547	USP47 MICAL2	G	A	-0.0095	0.0014	10.9374	0.013	0.0073	0.068	0.0085	0.0045	0.05848	0.0344	0.0271	0.2043	0.00960321	0.0272485
rs10765918	nonHDL	11	12071855	USP47 DKK3 MICAL2	G	A	-0.0111	0.0017	10.1803	0.013	0.0072	0.069	0.0042	0.0042	0.3193	0.0423	0.0266	0.1114	0.00440924	0.0256727
rs6486122	logTG	11	13361524	ARNTL FAR1	T	C	-0.017	0.0013	38.3505	-0.017	0.0068	0.012	-0.0182	0.004	6.066e-06	-0.0116	0.0246	0.6364	1.09233e-05	0.102818
rs1528662	logTG	11	13970901	FAR1 COPB1	G	T	-0.0243	0.0039	9.33334	0.011	0.0087	0.2	-0.0027	0.0049	0.5721	-0.0911	0.063	0.148	0.478227	0.0155501
rs150090666	logTG	11	14865399	PDE3B COPB1	C	T	-0.3025	0.0249	33.2339	-0.21	0.13	0.1	-0.1343	0.0974	0.1677	-0.3556	0.4489	0.4283	0.0772557	0.0110707
rs150090666	nonHDL	11	14865399	CYP2R1 PDE3B	C	T	-0.2073	0.0317	10.2093	-0.21	0.13	0.1	-0.1343	0.0974	0.1677	-0.3556	0.4489	0.4283	0.0772493	0.0112496
rs214080	TC	11	17299762	PIK3C2A USH1C	G	A	-0.0098	0.0012	15.4989	-0.025	0.0065	0.00017	-0.0071	0.0038	0.0621	0.0014	0.0235	0.9529	0.00863513	3.89384e-10
rs10832954	nonHDL	11	18643559	TSG101 SAA1	A	G	-0.0205	0.0016	36.8552	0.0093	0.0072	0.2	-0.0057	0.0041	0.1582	0.0217	0.0262	0.4078	0.00427053	0.0119703
rs10832954	TC	11	18643559	SAA1	A	G	-0.0194	0.0013	49.6322	0.0093	0.0072	0.2	-0.0057	0.0041	0.1582	0.0217	0.0262	0.4078	0.00422965	0.0121472
rs10832956	LDL	11	18645668	SAA1	C	T	-0.0193	0.0014	42.5077	0.0092	0.0071	0.2	-0.0058	0.0041	0.1505	0.0207	0.0262	0.4304	0.0046156	0.0114527
rs72887658	logTG	11	26197972	ANO3	T	A	-0.0206	0.0027	13.6281	-0.05	0.013	0.00015	-0.0255	0.0087	0.003259	-0.0678	0.0476	0.1549	0.202707	0.775507
rs1519480	logTG	11	27675712	LGR4	C	T	-0.0142	0.0013	27.0486	-0.032	0.0068	2.4e-06	-0.014	0.004	0.0004599	-0.009	0.0246	0.7135	0.0158747	0.980734
rs75160368	logTG	11	30402714	MPPED2 LINC01616 RP11-624D11.2 ARL14EP	G	A	-0.0165	0.0024	11.2077	-0.011	0.011	0.31	-0.0173	0.0078	0.02738	-0.046	0.0413	0.2651	0.141099	0.0484024
rs61884130	TC	11	46241757	F2 MAPK8IP1	C	T	-0.0336	0.004	16.3502	-0.027	0.019	0.15	0.0138	0.0129	0.2858	0.0758	0.0688	0.2705	0.00774314	0.0181956
rs149903077	nonHDL	11	46349696	F2 MAPK8IP1	G	T	-0.0601	0.0086	11.5558	-0.043	0.034	0.2	0.0216	0.0344	0.5306	-0.0899	0.1166	0.4407	0.0122715	0.0429095
rs3758669	logTG	11	47272579	NR1H3	A	G	-0.0227	0.0013	67.5509	-0.0053	0.0069	0.45	-0.0021	0.004	0.5894	-0.0092	0.0249	0.7126	0.00145696	0.00612956
rs1631174	LDL	11	47974373	CELF1 KBTBD4	A	C	-0.0099	0.0014	11.8143	-0.0062	0.0071	0.39	-0.0061	0.004	0.1322	0.0294	0.0244	0.2286	0.00554141	0.000111819
rs34895872	TC	11	48021778	CELF1	G	A	-0.0175	0.0014	35.127	-0.019	0.0073	0.009	-0.0025	0.0043	0.564	0.0091	0.0264	0.7307	0.00107628	0.00518754
rs4619163	logTG	11	56119093	OR8U1 TRIM51 RP11-738O11.9	T	C	-0.0204	0.003	10.9804	-0.017	0.014	0.22	-0.016	0.0098	0.1014	-0.0763	0.0499	0.1267	0.0126063	0.443899
rs75230704	TC	11	56225592	OR8I2	A	G	-0.0288	0.0036	14.9051	0.0062	0.016	0.7	-0.0119	0.0139	0.3941	-0.0865	0.0604	0.1519	0.00569878	0.010078
rs10792091	logTG	11	57119156	TNKS1BP1 RP11-872D17.4 SSRP1 snoU13	C	T	-0.0132	0.002	10.386	-0.0079	0.0092	0.39	0.0019	0.0062	0.7556	-0.0097	0.0337	0.7725	0.00262308	0.00959684
rs950802	TC	11	60152584	MS4A7 PTGDR2 MS4A14 MS4A6E	G	A	-0.0097	0.0013	13.0679	0.0053	0.0068	0.44	-0.0033	0.0039	0.3944	-0.0424	0.0246	0.08468	0.00152732	0.00652776
rs174564	LDL	11	61588305	FADS1 DAGLA FADS2 FADS3	A	G	-0.0423	0.0014	199.813	-0.028	0.0066	2.3e-05	-0.0012	0.004	0.7619	0.0215	0.0242	0.376	0.00151316	0.885161
rs174564	logTG	11	61588305	DDB1 DAGLA FADS1 FADS2 FADS3	G	A	-0.0513	0.0013	339.839	0.028	0.0066	2.3e-05	0.0012	0.004	0.7619	-0.0215	0.0242	0.376	0.00161643	0.931206
rs174564	nonHDL	11	61588305	FADS3 DAGLA FADS1 FADS2	A	G	-0.0335	0.0016	96.6127	-0.028	0.0066	2.3e-05	-0.0012	0.004	0.7619	0.0215	0.0242	0.376	0.00162027	0.903228
rs174564	TC	11	61588305	DDB1 DAGLA FADS1 FADS2 FADS3	A	G	-0.0406	0.0013	213.39	-0.028	0.0066	2.3e-05	-0.0012	0.004	0.7619	0.0215	0.0242	0.376	0.00160624	0.934697
rs11231161	logTG	11	62378221	EML3	G	A	-0.0108	0.0014	13.9148	-0.006	0.0067	0.37	-0.001	0.0042	0.8141	-0.0042	0.0239	0.8605	0.00177984	0.00941204
rs10751001	LDL	11	63615561	MARK2	T	C	-0.0113	0.0013	17.4496	-0.0015	0.0066	0.82	0.0081	0.0041	0.04626	-0.0139	0.0241	0.5643	0.0132848	0.00411912
rs10897459	TC	11	63659778	MARK2	C	T	-0.0105	0.0013	15.1777	-0.0016	0.0065	0.81	0.0089	0.0041	0.02834	-0.0122	0.0241	0.6131	0.0125391	0.00581076
rs11605500	nonHDL	11	63669411	MARK2	G	A	-0.011	0.0015	12.6488	0.0006	0.0064	0.93	0.0119	0.0039	0.002474	0.0026	0.0236	0.9131	0.11901	0.0039778
rs56271783	logTG	11	64004723	BAD ESRRA MARK2 NRXN2 DNAJC4 NUDT22	C	G	-0.0536	0.0032	62.247	-0.068	0.016	2.9e-05	-0.027	0.0102	0.008181	-0.1873	0.057	0.001012	0.106951	0.966869
rs117073213	TC	11	64162955	MARK2 ESRRA NRXN2	G	A	-0.0226	0.0035	9.97184	-0.042	0.017	0.015	-0.0374	0.0119	0.001696	-0.0667	0.0646	0.3017	0.253546	0.16243
rs10896018	TC	11	65351074	EHBP1L1	A	G	-0.0108	0.0013	16.0106	0.012	0.0071	0.1	0.028	0.0042	2.453e-11	0.0523	0.0264	0.04725	0.14095	2.2635e-08
rs10750766	logTG	11	65473798	RELA	A	C	-0.0146	0.0013	28.5407	-0.035	0.007	4.7e-07	-0.0257	0.004	1.581e-10	-0.0734	0.0255	0.004056	0.917855	0.944202
rs7119612	LDL	11	65570517	RELA PCNXL3 SIPA1 AP001362.1 KCNK7 EHBP1L1 FOSL1	T	C	-0.0143	0.002	12.0616	0.036	0.011	0.0012	0.0081	0.0055	0.143	0.0331	0.0416	0.4271	0.237595	0.00781528
rs10501397	TC	11	66272976	DPP3	C	A	-0.0125	0.0014	18.365	-0.012	0.0073	0.1	0.0002	0.0043	0.9639	-0.0151	0.0268	0.5732	0.00189355	0.0209535
rs11822028	nonHDL	11	66288123	PC DPP3 CTD-3074O7.11 BBS1 ZDHHC24 PELI3 CTD-3074O7.5 ACTN3	T	C	-0.0137	0.0017	15.1133	-0.012	0.0073	0.1	0.0009	0.0043	0.8398	-0.0133	0.0268	0.6191	0.00172129	0.0208582
rs57596493	LDL	11	66302743	CCS BBS1 ZDHHC24 CTD-3074O7.11 DPP3 PELI3 CTD-3074O7.5 ACTN3 RIN1	C	T	-0.0138	0.0015	19.4462	-0.013	0.0075	0.083	0.0005	0.0044	0.9072	-0.0173	0.0269	0.5191	0.00203303	0.0220709
rs4365062	logTG	11	68613864	LRP5 CPT1A TPCN2	C	T	-0.0138	0.0013	25.5973	0.019	0.0064	0.0033	-0.0004	0.0038	0.9147	-0.0201	0.0231	0.3848	0.00141268	0.246259
rs10796821	logTG	11	69305417	CCND1 TPCN2	G	A	-0.009	0.0013	11.3546	-0.0004	0.0064	0.95	-0.0053	0.0039	0.1776	0.0023	0.0232	0.9217	0.0039403	0.00351067
rs72997616	TC	11	75474195	ARRB1 DGAT2 MOGAT2	C	A	-0.0237	0.0019	34.9833	0.0061	0.011	0.57	0.0246	0.0057	1.545e-05	-0.0414	0.0383	0.2796	0.929197	0.00923065
rs10899485	logTG	11	78072383	GAB2 ALG8 THRSP	T	C	-0.012	0.0016	13.1951	-0.0088	0.0087	0.31	-0.019	0.0044	1.875e-05	0.0217	0.0306	0.4785	0.860441	0.00887738
rs11237469	TC	11	78072875	GAB2 ALG8 THRSP	A	T	-0.0119	0.0016	12.9888	-0.0084	0.0087	0.33	-0.0219	0.0048	4.058e-06	0.0241	0.0308	0.4354	0.891716	0.00998153
rs7933222	TC	11	95298828	FAM76B	T	A	-0.0102	0.0015	10.9804	0.019	0.008	0.019	0.0091	0.0047	0.05328	-0.0064	0.0296	0.8285	0.0153837	0.458461
rs145567604	nonHDL	11	103870621	PDGFD	ATCTTG	A	-0.0131	0.002	10.2401	na	na	na	0.0171	0.006	0.004487	na	na	na	0.140334	0.00976968
rs11226108	LDL	11	103870755	PDGFD DDI1	G	C	-0.0147	0.0017	17.277	0.0022	0.0082	0.79	-0.0172	0.0051	0.0007008	0.025	0.0296	0.3987	0.430709	0.00657877
rs11226108	TC	11	103870755	PDGFD DDI1	G	C	-0.0144	0.0016	18.6464	0.0022	0.0082	0.79	-0.0172	0.0051	0.0007008	0.025	0.0296	0.3987	0.326847	0.00828823
rs10891052	TC	11	109957826	ZC3H12C	G	A	-0.0069	0.0012	8.04942	0.005	0.0063	0.43	0.0007	0.0038	0.8524	-0.002	0.0233	0.9324	0.00563353	0.00735505
rs112125399	logTG	11	111623694	SIK2 BCO2 DIXDC1	A	AAAAC	-0.0102	0.0014	12.4949	na	na	na	na	na	na	na	na	na	3.33284e-05	0.00518196
rs10891588	logTG	11	113579598	ZBTB16	T	C	-0.0065	0.0023	2.32679	-0.021	0.014	0.14	0.0011	0.0061	0.8521	0.0299	0.0498	0.5475	0.00340034	0.0234095
rs10891789	logTG	11	114850006	CADM1	T	C	-0.0032	0.0013	1.85904	0.0062	0.0066	0.35	0.0004	0.004	0.9193	0.044	0.0246	0.07341	0.0012413	0.00732711
rs117288140	logTG	11	116139965	BUD13	T	C	-0.0385	0.0055	11.5918	-0.016	0.026	0.55	0.0082	0.0178	0.6436	-0.0406	0.1006	0.6866	0.00613932	0.202216
rs964184	LDL	11	116648917	APOA5	G	C	-0.0405	0.0017	124.72	-0.022	0.0093	0.016	-0.0517	0.0049	4.716e-26	-0.0329	0.0328	0.3153	1	0.0309234
rs964184	logTG	11	116648917	APOA5	G	C	-0.225	0.0017	3806.05	-0.022	0.0093	0.016	-0.0517	0.0049	4.716e-26	-0.0329	0.0328	0.3153	1	0.0309223
rs964184	nonHDL	11	116648917	APOA5	G	C	-0.1244	0.002	842	-0.022	0.0093	0.016	-0.0517	0.0049	4.716e-26	-0.0329	0.0328	0.3153	1	0.0309236
rs964184	TC	11	116648917	APOA5	G	C	-0.0844	0.0016	606.046	-0.022	0.0093	0.016	-0.0517	0.0049	4.716e-26	-0.0329	0.0328	0.3153	1	0.0309211
rs192489212	LDL	11	117220429	PCSK7 SIDT2 SIK3	A	C	-0.1454	0.0196	12.926	0.15	0.095	0.13	-0.0292	0.0709	0.6798	0.4447	0.3757	0.2365	0.189048	0.0771043
rs192489212	logTG	11	117220429	SIDT2 SIK3	A	C	-0.8949	0.0194	463.824	0.15	0.095	0.13	-0.0292	0.0709	0.6798	0.4447	0.3757	0.2365	0.0144486	0.0763247
rs747437837	logTG	11	117849058	KMT2A	C	G	-0.4135	0.0512	15.175	0.26	0.17	0.12	na	na	na	0.1451	0.7405	0.8447	0.00339917	0.0713807
rs17122278	LDL	11	118449370	ARCN1	G	A	-0.0187	0.0018	24.5551	-0.017	0.0095	0.071	-0.0009	0.0053	0.8655	0.0096	0.0353	0.7864	0.00178012	0.0312693
rs73023350	TC	11	118449396	KMT2A MPZL3 SLC37A4 TTC36 TMEM25 RP11-770J1.3 IFT46 RPL5P30	A	G	-0.0181	0.0016	28.9439	-0.016	0.0094	0.08	-0.0023	0.005	0.6481	0.0102	0.0352	0.7728	0.00204032	0.0280883
rs11216909	nonHDL	11	118449746	ARCN1	T	C	-0.016	0.002	14.9051	-0.016	0.0095	0.083	-0.0016	0.005	0.7411	0.0092	0.0351	0.7929	0.00199614	0.0313952
rs510435	TC	11	118980039	H2AFX ABCG4 C1QTNF5 CBL SLC37A4 NLRX1	C	T	-0.008	0.0013	9.12133	0.0063	0.0067	0.35	-0.0013	0.0039	0.7476	0.0104	0.0238	0.6619	0.000642827	0.0149879
rs748962992	logTG	11	119834755	ARHGEF12 TMEM136	G	T	-0.158	0.0303	6.73449	0.13	0.11	0.23	na	na	na	0.4221	0.493	0.3919	0.0786812	0.0463202
rs772703454	logTG	11	120559994	ARHGEF12 TMEM136	C	A	-0.1647	0.0359	5.34866	-0.0088	0.13	0.95	na	na	na	-0.899	0.6464	0.1643	0.000497545	0.020111
rs3862606	LDL	11	121330087	SC5D	G	A	-0.0086	0.0013	10.4311	0.0039	0.0064	0.54	0.0028	0.0039	0.464	0.0124	0.0237	0.6021	0.00164871	0.00588346
rs7930518	LDL	11	122523596	BSX	A	G	-0.0155	0.0013	32.0471	-0.0061	0.0065	0.35	-0.0189	0.0038	7.038e-07	-0.0148	0.0238	0.5327	0.278925	0.0092997
rs7930518	TC	11	122523596	HSPA8	A	G	-0.0216	0.0012	71.7104	-0.0061	0.0065	0.35	-0.0189	0.0038	7.038e-07	-0.0148	0.0238	0.5327	0.240345	0.0073771
rs7129071	nonHDL	11	122527120	UBASH3B	A	G	-0.0164	0.0015	27.0977	-0.0059	0.0066	0.37	-0.0196	0.004	7.981e-07	-0.008	0.0239	0.7379	0.280478	0.00705833
rs112771035	LDL	11	126225876	ST3GAL4	G	C	-0.0622	0.0025	135.912	0.029	0.013	0.021	-0.0364	0.0071	2.598e-07	0.0236	0.0455	0.6031	0.757536	0.0876216
rs112771035	nonHDL	11	126225876	FOXRED1	G	C	-0.0597	0.0028	100.144	0.029	0.013	0.021	-0.0364	0.0071	2.598e-07	0.0236	0.0455	0.6031	0.757536	0.0876317
rs74612335	TC	11	126238633	FOXRED1	C	T	-0.0341	0.0017	88.772	0.018	0.0095	0.056	-0.0211	0.0051	3.817e-05	-0.0195	0.0336	0.5615	0.0184376	0.0301627
rs2369280	logTG	12	508859	WNK1	G	T	-0.0093	0.0015	9.24823	-0.027	0.0072	0.00022	0.0166	0.0045	0.0002092	-0.0178	0.0265	0.5003	0.938342	0.70834
rs35882350	LDL	12	623129	WNK1	G	A	-0.0182	0.0015	33.1529	0.011	0.0073	0.15	-0.0242	0.0048	3.709e-07	-0.0327	0.0283	0.248	0.990916	0.0118204
rs35882350	nonHDL	12	623129	WNK1	G	A	-0.0216	0.0018	32.4494	0.011	0.0073	0.15	-0.0242	0.0048	3.709e-07	-0.0327	0.0283	0.248	0.997139	0.0133756
rs35882350	TC	12	623129	WNK1	G	A	-0.0164	0.0015	27.0977	0.011	0.0073	0.15	-0.0242	0.0048	3.709e-07	-0.0327	0.0283	0.248	0.993238	0.0121085
rs76895963	LDL	12	4384844	C12orf4 FGF23	T	G	-0.0543	0.0055	22.2623	-0.48	0.027	5.3e-70	-0.0474	0.019	0.01254	-0.0257	0.098	0.7935	0.116631	1
rs76895963	logTG	12	4384844	C12orf4 FGF23	T	G	-0.1021	0.0055	76.1988	-0.48	0.027	5.3e-70	-0.0474	0.019	0.01254	-0.0257	0.098	0.7935	0.116631	1
rs76895963	nonHDL	12	4384844	FGF23 C12orf4	T	G	-0.0754	0.0063	32.283	-0.48	0.027	5.3e-70	-0.0474	0.019	0.01254	-0.0257	0.098	0.7935	0.116631	1
rs76895963	TC	12	4384844	C12orf4 FGF23	T	G	-0.0729	0.0053	42.3214	-0.48	0.027	5.3e-70	-0.0474	0.019	0.01254	-0.0257	0.098	0.7935	0.116631	1
rs35104374	logTG	12	6739497	CHD4 ATN1 LPCAT3 TAPBPL NOP2 IFFO1 SCARNA11 RP5-940J5.6	T	C	-0.0102	0.0015	10.9804	-0.034	0.0073	4.2e-06	-0.015	0.0049	0.002229	-0.0286	0.0275	0.2972	0.172785	0.882821
rs117692263	nonHDL	12	7625014	SLC2A3 APOBEC1 CLEC4C LPCAT3 PEX5 CD163L1 CLSTN3 C1R C1RL ACSM4	T	C	-0.0178	0.0026	11.12	-0.01	0.012	0.37	-0.0088	0.0069	0.1999	-0.0185	0.0418	0.6592	0.0117028	0.0124055
rs4883201	LDL	12	9082581	AICDA PZP	A	G	-0.0243	0.002	33.2413	-0.0018	0.01	0.86	-0.0044	0.0058	0.4494	0.0779	0.038	0.04013	0.00281458	0.00764004
rs4883201	nonHDL	12	9082581	M6PR PZP	A	G	-0.0246	0.0023	25.972	-0.0018	0.01	0.86	-0.0044	0.0058	0.4494	0.0779	0.038	0.04013	0.00281399	0.00764067
rs4883201	TC	12	9082581	M6PR PZP	A	G	-0.0319	0.0019	62.5355	-0.0018	0.01	0.86	-0.0044	0.0058	0.4494	0.0779	0.038	0.04013	0.00281391	0.00763846
rs11045171	logTG	12	20470199	PDE3A SLCO1B3	A	G	-0.0195	0.0016	33.4409	-0.019	0.0081	0.018	-0.0091	0.0049	0.06369	-0.0309	0.0292	0.2903	0.00745284	0.0486911
rs73079476	logTG	12	21343833	GYS2 LDHB SLCO1B1 SLCO1B3 RP11-125O5.2	C	A	-0.0263	0.0017	53.2612	0.0085	0.0088	0.33	0.0157	0.0052	0.002428	0.0191	0.0316	0.5462	0.144673	0.0103148
rs11046481	logTG	12	22747967	C2CD5	T	G	-0.0155	0.0016	21.4675	-0.004	0.0075	0.6	-0.003	0.0052	0.569	0.0162	0.0276	0.5575	0.00210842	0.00691167
rs12320328	nonHDL	12	25408464	KRAS	A	G	-0.0274	0.0027	23.4715	-0.004	0.012	0.73	-0.0087	0.007	0.2106	-0.0584	0.0435	0.1789	0.00840048	0.00967408
rs75667995	LDL	12	25409070	KRAS	T	C	-0.0285	0.0027	25.3198	-0.0048	0.013	0.7	-0.0116	0.0086	0.1804	-0.0231	0.0467	0.6218	0.00944922	0.0102548
rs75667995	logTG	12	25409070	KRAS	T	C	-0.0201	0.0027	13.0116	-0.0048	0.013	0.7	-0.0116	0.0086	0.1804	-0.0231	0.0467	0.6218	0.00888658	0.00990822
rs75667995	TC	12	25409070	KRAS	T	C	-0.0331	0.0026	36.3991	-0.0048	0.013	0.7	-0.0116	0.0086	0.1804	-0.0231	0.0467	0.6218	0.00899255	0.00987272
rs7132434	logTG	12	26472562	ITPR2	A	G	-0.0147	0.0014	25.0636	-0.047	0.0073	1.6e-10	-0.001	0.0042	0.8178	-0.0491	0.0264	0.06269	0.00165653	0.968337
rs7969023	TC	12	26803949	ITPR2	C	T	-0.009	0.0012	13.1951	0.013	0.0064	0.047	0.0065	0.0039	0.09458	0.0016	0.0234	0.947	0.00624522	0.032712
rs966541	LDL	12	29491528	FAR2	A	G	-0.0093	0.0014	10.5119	-0.0009	0.007	0.9	0.0055	0.004	0.1619	0.0164	0.0255	0.5197	0.00526057	0.00535188
rs966541	TC	12	29491528	FAR2	A	G	-0.0141	0.0013	26.6819	-0.0009	0.007	0.9	0.0055	0.004	0.1619	0.0164	0.0255	0.5197	0.00402903	0.00536317
rs10843390	nonHDL	12	29496991	FAR2	C	T	-0.0137	0.0016	16.9568	-0.001	0.007	0.89	0.0061	0.004	0.1262	0.016	0.0255	0.5305	0.00357171	0.00533008
rs10843391	logTG	12	29508642	FAR2	A	G	-0.0122	0.0013	20.1997	-0.0006	0.0069	0.93	0.0046	0.004	0.244	0.0186	0.0253	0.4631	0.00285804	0.00528444
rs2638250	nonHDL	12	40565161	LRRK2	A	C	-0.018	0.0023	14.2982	-0.0033	0.012	0.78	0.0134	0.0057	0.01941	0.0349	0.041	0.3953	0.0225489	0.00865107
rs2638250	TC	12	40565161	LRRK2	A	C	-0.0164	0.0019	17.2182	-0.0033	0.012	0.78	0.0134	0.0057	0.01941	0.0349	0.041	0.3953	0.0175456	0.00909903
rs11175518	LDL	12	40580318	MUC19 LRRK2	C	T	-0.0204	0.0023	18.1341	-0.0004	0.013	0.98	0.013	0.0064	0.04321	0.023	0.0459	0.6162	0.0151632	0.00898248
rs7298844	logTG	12	46224063	ARID2 ANO6	G	A	-0.0154	0.0016	21.2027	-0.031	0.0079	9.2e-05	0.0005	0.0052	0.9172	0.0263	0.029	0.3654	0.00191369	0.908617
rs10880868	TC	12	46322449	ARID2 ANO6 SLC38A2	T	C	-0.0122	0.0016	13.6125	-0.033	0.0079	2.6e-05	0.0009	0.0049	0.851	0.0223	0.0287	0.4365	0.00161766	0.957475
rs145878042	logTG	12	48143315	HDAC7 RAPGEF3 SLC48A1	G	A	-0.0443	0.0064	11.351	0.0044	0.031	0.89	0.0175	0.0204	0.3915	-0.0508	0.1094	0.6427	0.0108568	0.0224595
rs1126930	logTG	12	49399132	FKBP11 WNT1 PRKAG1 RP11-386G11.5	C	G	-0.0274	0.0037	12.8836	-0.023	0.018	0.19	-0.0246	0.0118	0.03786	-0.0576	0.0633	0.363	0.0380225	0.0289981
rs149806222	LDL	12	50127304	GPD1	ATAATAT	A	-0.0296	0.0047	9.52034	na	na	na	0.0291	0.0142	0.0402	na	na	na	0.0382456	0.065076
rs149806222	nonHDL	12	50127304	GPD1	ATAATAT	A	-0.0356	0.0053	10.7316	na	na	na	0.0291	0.0142	0.0402	na	na	na	0.0738779	0.0293921
rs149806222	TC	12	50127304	GPD1	ATAATAT	A	-0.0365	0.0043	16.6787	na	na	na	0.0291	0.0142	0.0402	na	na	na	0.0678271	0.0217481
rs2251024	LDL	12	51103633	SLC11A2 LIMA1	C	T	-0.0165	0.0014	31.3349	0.015	0.0066	0.029	-0.0112	0.0044	0.01111	0.0341	0.0241	0.1582	0.0349752	0.0331672
rs2251024	nonHDL	12	51103633	SLC11A2 LIMA1	C	T	-0.0166	0.0017	21.797	0.015	0.0066	0.029	-0.0112	0.0044	0.01111	0.0341	0.0241	0.1582	0.0431239	0.0444703
rs2251024	TC	12	51103633	SLC11A2 LIMA1	C	T	-0.0183	0.0014	38.3192	0.015	0.0066	0.029	-0.0112	0.0044	0.01111	0.0341	0.0241	0.1582	0.0417695	0.0368079
rs61177162	TC	12	51779544	SMAGP	AG	A	-0.016	0.0015	25.8364	na	na	na	0.0084	0.0048	0.07849	na	na	na	0.00608988	0.00696963
rs10876169	LDL	12	51783420	SMAGP SLC4A8	T	A	-0.0127	0.0013	21.8164	-0.0027	0.0066	0.68	-0.0094	0.004	0.01766	-0.011	0.027	0.6838	0.0291115	0.00510739
rs907348	nonHDL	12	51788340	SLC11A2	T	C	-0.0113	0.0016	11.7864	-0.0051	0.0067	0.45	-0.0048	0.0039	0.2126	0.0002	0.0255	0.9932	0.010207	0.0151059
rs7316678	LDL	12	53265945	SOAT2	T	C	-0.0097	0.0013	13.0679	-0.0005	0.0062	0.94	-0.0041	0.0038	0.2744	-0.0345	0.0235	0.1421	0.00258389	0.0048084
rs11170385	TC	12	53443278	SOAT2	T	G	-0.0079	0.0013	8.91183	0.0051	0.0065	0.44	-0.0077	0.004	0.05609	0.0144	0.0241	0.5495	0.00279524	0.00659596
rs2608301	LDL	12	53793314	SOAT2	A	C	-0.0127	0.0016	14.6855	-0.0024	0.0084	0.77	-0.0087	0.0047	0.06464	-0.0475	0.0303	0.1165	0.0115409	0.0067934
rs10783578	logTG	12	53796754	SP1 SOAT2	A	G	-0.0094	0.0014	10.7236	na	na	na	-0.0017	0.0048	0.7218	na	na	na	0.00185559	0.00726009
rs80297745	nonHDL	12	53801461	SOAT2 AMHR2	A	C	-0.0142	0.0019	13.108	-0.0031	0.0085	0.71	-0.0075	0.0049	0.1228	-0.0494	0.0305	0.1055	0.00835933	0.00678864
rs7312441	logTG	12	56941146	SMARCC2 APOF CNPY2 GPR182 PTGES3 SPRYD4	C	A	-0.0098	0.0013	13.3228	-0.0094	0.0066	0.16	0.0011	0.004	0.7881	-0.0021	0.0245	0.9329	0.84153	0.0112099
rs9739473	TC	12	57313335	LRP1 GPR182 NAB2 NXPH4 PTGES3 STAT6	T	A	-0.0079	0.0012	10.3372	0.0042	0.0066	0.53	-0.0101	0.0038	0.008349	0.0121	0.024	0.6137	0.0665032	0.00479916
rs11172134	LDL	12	57645789	LRP1 DDIT3 GPR182 NAB2 NXPH4 STAT6 INHBC INHBE	T	A	-0.0146	0.0016	19.1443	-0.0095	0.0079	0.23	-0.0249	0.005	6.116e-07	0.0087	0.0289	0.7645	0.9911	0.0115116
rs12313762	nonHDL	12	57692470	LRP1 CYP27B1 DDIT3 GPR182 NAB2 NXPH4 STAT6 INHBC INHBE	C	T	-0.0226	0.0018	35.4311	-0.009	0.0074	0.23	-0.0215	0.0047	5.415e-06	0.0002	0.0272	0.995	0.953417	0.011318
rs7964492	logTG	12	57823585	LRP1 CYP27B1 DDIT3 GPR182 NAB2 NXPH4 STAT6 INHBC INHBE	A	C	-0.0243	0.0015	58.2973	-0.0092	0.0074	0.22	-0.021	0.0047	7.53e-06	0.0004	0.0271	0.9894	0.91694	0.0100677
rs10877029	TC	12	58256010	DDIT3 CYP27B1	C	T	-0.0086	0.0013	10.4311	0.013	0.0068	0.052	-0.0046	0.0041	0.2605	0.0379	0.0249	0.1279	0.00193658	0.0334404
rs113439801	logTG	12	62838230	MON2	C	T	-0.0127	0.0018	11.7647	-0.016	0.0087	0.058	-0.0071	0.0057	0.2115	0.0436	0.0306	0.1542	0.00441796	0.0445805
rs12229749	logTG	12	63503447	AVPR1A RP11-631N16.2	C	T	-0.0097	0.0013	13.0679	-0.01	0.0067	0.13	-0.006	0.0041	0.1376	-0.003	0.0244	0.9006	0.00430659	0.0159879
rs2947795	logTG	12	66206798	HMGA2	C	T	-0.0125	0.0017	12.7124	-0.087	0.01	2.8e-18	-0.0059	0.0049	0.2222	0.0079	0.0335	0.8133	0.00387372	0.0867856
rs343087	TC	12	66260924	HMGA2	A	G	-0.0108	0.0017	9.67523	-0.087	0.0092	1.5e-21	-0.0065	0.0049	0.1869	0.0011	0.0336	0.9749	0.00460667	0.32301
rs4761233	logTG	12	69722880	MDM2 RAB3IP	T	C	-0.0094	0.0013	12.3185	-0.017	0.0064	0.0083	-0.0053	0.0038	0.1611	0.0027	0.0235	0.9094	0.00292023	0.0798724
rs61754230	LDL	12	72179446	ZFC3H1 RAB21	T	C	-0.0494	0.0056	17.9469	-0.011	0.026	0.68	-0.0163	0.0165	0.3241	-0.0188	0.0842	0.823	0.0108847	0.0181678
rs61754230	nonHDL	12	72179446	ZFC3H1 RAB21	T	C	-0.058	0.0069	16.3716	-0.011	0.026	0.68	-0.0163	0.0165	0.3241	-0.0188	0.0842	0.823	0.0108971	0.01861
rs61754230	TC	12	72179446	ZFC3H1 RAB21	T	C	-0.0478	0.0054	18.0651	-0.011	0.026	0.68	-0.0163	0.0165	0.3241	-0.0188	0.0842	0.823	0.0108833	0.0181277
rs111848146	nonHDL	12	89874816	GALNT4 POC1B POC1B-GALNT4 RP11-734K2.4	C	CAGGGCCTAATTGTT	-0.0127	0.0019	10.6342	na	na	na	-0.0027	0.0061	0.6613	na	na	na	7.31615e-07	0.00466369
rs876554	TC	12	89885473	POC1B GALNT4 POC1B-GALNT4 RP11-734K2.4	C	T	-0.0081	0.0012	10.8302	0.0054	0.0063	0.39	0.0096	0.0037	0.00947	-0.0344	0.0232	0.1376	1.13601e-07	0.00546707
rs12306780	LDL	12	89921860	GALNT4 POC1B RP11-734K2.4	T	A	-0.0101	0.0014	12.2659	0.0028	0.0067	0.68	0.0094	0.0041	0.02107	-0.0134	0.0243	0.5798	3.86291e-10	0.00526899
rs4760388	LDL	12	92802078	BTG1	C	T	-0.0093	0.0013	12.0738	-0.0098	0.0063	0.12	0.001	0.0038	0.7825	0.0087	0.0232	0.7074	0.00153981	0.0193549
rs1515563	TC	12	92819139	BTG1	C	A	-0.0084	0.0012	11.5918	-0.0096	0.0064	0.14	0.0001	0.0038	0.9823	0.0057	0.0241	0.8119	0.00152159	0.0146107
rs1536464	LDL	12	100836797	NR1H4	T	C	-0.0117	0.0013	18.6464	-0.0052	0.0064	0.42	-0.0067	0.0038	0.07718	0.0005	0.024	0.9841	0.00687253	0.0063728
rs1536464	nonHDL	12	100836797	NR1H4	T	C	-0.0122	0.0015	15.3792	-0.0052	0.0064	0.42	-0.0067	0.0038	0.07718	0.0005	0.024	0.9841	0.00695661	0.00658243
rs1536464	TC	12	100836797	NR1H4	T	C	-0.0119	0.0012	22.4531	-0.0052	0.0064	0.42	-0.0067	0.0038	0.07718	0.0005	0.024	0.9841	0.00659682	0.0063314
rs4764883	LDL	12	102806305	IGF1 PMCH	C	T	-0.0108	0.0014	13.9148	0.02	0.007	0.0041	0.0014	0.004	0.7329	-0.0348	0.0256	0.1738	0.00161129	0.323444
rs4764883	TC	12	102806305	IGF1 PMCH	C	T	-0.0087	0.0013	10.6582	0.02	0.007	0.0041	0.0014	0.004	0.7329	-0.0348	0.0256	0.1738	0.00171655	0.256504
rs1196760	LDL	12	105606068	APPL2 KIAA1033	G	C	-0.0192	0.0024	14.9051	-0.015	0.011	0.18	-0.0035	0.0076	0.6473	0.0503	0.0416	0.2267	0.00311894	0.0198657
rs1196760	nonHDL	12	105606068	APPL2 KIAA1033	G	C	-0.0206	0.0028	12.7261	-0.015	0.011	0.18	-0.0035	0.0076	0.6473	0.0503	0.0416	0.2267	0.00311199	0.0199207
rs1196760	TC	12	105606068	KIAA1033	G	C	-0.0185	0.0023	15.0589	-0.015	0.011	0.18	-0.0035	0.0076	0.6473	0.0503	0.0416	0.2267	0.00311784	0.0198689
rs11113118	logTG	12	107199142	RIC8B TCP11L2 POLR3B TMEM263 MTERF2 CRY1	A	G	-0.0163	0.0014	30.6029	-0.022	0.0074	0.0034	0.0011	0.0042	0.7904	0.0131	0.0268	0.6259	0.00161206	0.307124
rs4964736	logTG	12	109100503	ACACB	T	C	-0.0091	0.0013	11.5918	-0.017	0.0066	0.0088	-0.0169	0.004	2.497e-05	0.0015	0.0243	0.9506	0.0435467	0.137099
rs4964275	TC	12	109152649	ACACB	T	C	-0.011	0.0013	16.5786	-0.014	0.0069	0.042	-0.0169	0.004	3.008e-05	-0.006	0.0251	0.8118	0.769204	0.0376454
rs4964750	nonHDL	12	109156737	ACACB	C	T	-0.0151	0.0016	20.4182	-0.013	0.0069	0.054	-0.0162	0.004	6.55e-05	-0.0048	0.025	0.8475	0.912557	0.0363955
rs4964756	LDL	12	109171697	ACACB	A	T	-0.013	0.0014	19.7942	-0.014	0.0068	0.047	-0.0165	0.004	4.504e-05	-0.0041	0.0249	0.87	0.773869	0.0542842
rs12316300	logTG	12	109709680	ACACB	G	T	-0.0174	0.0016	26.8191	0.0026	0.0083	0.75	-0.0114	0.0046	0.01308	-0.0153	0.0295	0.6035	3.31849e-07	0.00652012
rs10850141	nonHDL	12	109876128	ACACB UBE3B	T	C	-0.0111	0.0016	11.3989	-0.0013	0.0069	0.85	-0.0109	0.004	0.005882	0	0.0247	0.9992	0.00460102	0.00523054
rs7953014	TC	12	109998097	ACACB UBE3B MMAB	G	A	-0.0182	0.0012	51.2307	-0.002	0.0062	0.75	-0.009	0.0037	0.01606	0.0116	0.023	0.6155	8.87918e-12	0.0049924
rs7134594	LDL	12	110000193	ACACB UBE3B MMAB KCTD10	T	C	-0.0076	0.0013	8.29837	-0.0019	0.0062	0.76	-0.009	0.0037	0.01611	0.0115	0.023	0.6165	0.000543246	0.0062098
rs2339718	logTG	12	111702646	ATXN2	A	G	-0.0109	0.0014	14.1591	-0.0096	0.0072	0.19	na	na	na	-0.0213	0.0267	0.4258	4.40782e-09	0.222894
rs653178	LDL	12	112007756	ALDH2 ATXN2 SH2B3	T	C	-0.0236	0.0013	72.9218	0.021	0.0064	0.0015	na	na	na	0.0207	0.0228	0.3642	1.14293e-14	0.416391
rs653178	nonHDL	12	112007756	ALDH2 ATXN2 SH2B3	T	C	-0.0202	0.0016	35.8132	0.021	0.0064	0.0015	na	na	na	0.0207	0.0228	0.3642	1.1326e-10	0.4058
rs653178	TC	12	112007756	ALDH2 ATXN2 SH2B3	T	C	-0.0269	0.0013	94.3912	0.021	0.0064	0.0015	na	na	na	0.0207	0.0228	0.3642	3.48767e-14	0.407262
rs11066412	LDL	12	113218868	PTPN11 OAS1	G	A	-0.0145	0.0016	18.8945	-0.0009	0.0072	0.9	0.0188	0.0049	0.0001233	0.0379	0.0261	0.1464	0.923268	0.00545167
rs11066412	TC	12	113218868	PTPN11 OAS1 OAS2	G	A	-0.014	0.0015	19.9889	-0.0009	0.0072	0.9	0.0188	0.0049	0.0001233	0.0379	0.0261	0.1464	0.926475	0.00545302
rs2516079	TC	12	120859188	ACADS PLA2G1B RNF10	G	T	-0.0105	0.0013	15.1777	-0.0058	0.0071	0.42	0.0075	0.0041	0.06562	-0.0209	0.026	0.4204	0.00829109	0.00288999
rs1169288	LDL	12	121416650	HNF1A	C	A	-0.0344	0.0014	132.593	-0.049	0.0068	7.3e-13	-0.0329	0.004	2.313e-16	-0.0496	0.0245	0.04257	0.999838	8.97663e-06
rs1169288	TC	12	121416650	HNF1A	C	A	-0.0346	0.0013	155.346	-0.049	0.0068	7.3e-13	-0.0329	0.004	2.313e-16	-0.0496	0.0245	0.04257	0.987308	0.00022985
rs2244608	nonHDL	12	121416988	HNF1A	G	A	-0.0304	0.0016	79.7682	-0.046	0.0068	2e-11	-0.0339	0.004	1.872e-17	-0.0419	0.0245	0.08722	0.953484	2.38352e-07
rs1667583	TC	12	122370206	MLXIP RP11-87C12.2 PSMD9 HPD RP11-7M8.2 SETD1B DIABLO B3GNT4 LRRC43 RP11-512M8.5	T	C	-0.0114	0.0018	9.61993	0.0047	0.0095	0.62	-0.0035	0.0056	0.5267	-0.0123	0.0342	0.7183	0.0027849	0.00790109
rs2247139	LDL	12	122380274	TMEM120B MLXIP RP11-87C12.2 PSMD9 HPD RP11-7M8.2	A	G	-0.012	0.0018	10.5822	0.0046	0.0095	0.63	-0.0041	0.0055	0.4576	-0.014	0.0343	0.683	0.00655064	0.00791083
rs488635	logTG	12	123203258	PITPNM2 HCAR1 HCAR2 HCAR3	T	G	-0.0145	0.0015	21.3791	-0.014	0.0077	0.067	-0.0035	0.0043	0.4153	0.0191	0.028	0.4953	0.00230799	0.00014563
rs7312145	nonHDL	12	123825339	HIP1R RP11-282O18.7 CDK2AP1 DNAH10	A	G	-0.0171	0.0023	12.9799	-0.015	0.011	0.15	0.0179	0.0057	0.001595	0.0385	0.0395	0.3299	0.197304	3.68581e-06
rs7312145	TC	12	123825339	HIP1R RP11-282O18.7 CDK2AP1	A	G	-0.0308	0.0019	58.3717	-0.015	0.011	0.15	0.0179	0.0057	0.001595	0.0385	0.0395	0.3299	0.199592	5.54609e-06
rs28461471	LDL	12	123856974	ARL6IP4	G	A	-0.021	0.0021	22.817	na	na	na	0.0206	0.0063	0.001158	na	na	na	0.286515	1.01896e-05
rs28577594	logTG	12	123895906	PITPNM2	C	G	-0.0089	0.0014	9.6871	-0.033	0.0071	3.4e-06	-0.0027	0.0042	0.5244	-0.016	0.0259	0.5355	0.0026857	0.943742
rs7133378	nonHDL	12	124409502	NCOR2 ZNF664 DNAH10 DNAH10OS RP11-380L11.3 CCDC92	G	A	-0.0167	0.0016	24.7769	-0.034	0.0068	8.5e-07	-0.0199	0.0041	9.818e-07	-0.0128	0.0244	0.6011	0.71167	0.932255
rs12303671	logTG	12	124492610	NCOR2 ZNF664 DNAH10 DNAH10OS RP11-380L11.3 CCDC92	T	G	-0.0227	0.0013	67.5509	-0.032	0.0067	1.5e-06	-0.0188	0.0041	3.829e-06	-0.0061	0.0245	0.8016	0.86655	0.926124
rs1716393	LDL	12	124560456	NCOR2 ZNF664	T	G	-0.0087	0.0013	10.6582	-0.028	0.0064	2e-05	-0.0129	0.0038	0.000715	-0.0116	0.0234	0.6222	0.924197	0.968836
rs921919	TC	12	125265201	SCARB1	G	A	-0.0187	0.0013	46.1895	0.0076	0.0069	0.27	0.0124	0.0042	0.002948	-0.0316	0.0248	0.2028	3.62639e-07	0.00869519
rs10846744	LDL	12	125312425	SCARB1	C	G	-0.0203	0.0017	32.1415	-0.007	0.0091	0.44	-0.0508	0.0047	2.098e-27	-0.0188	0.0325	0.5634	0.999578	0.00826322
rs10846744	logTG	12	125312425	SCARB1	C	G	-0.0186	0.0017	27.1352	-0.007	0.0091	0.44	-0.0508	0.0047	2.098e-27	-0.0188	0.0325	0.5634	0.999793	0.00838242
rs10846744	nonHDL	12	125312425	SCARB1	C	G	-0.0279	0.002	43.5022	-0.007	0.0091	0.44	-0.0508	0.0047	2.098e-27	-0.0188	0.0325	0.5634	0.99736	0.00771137
rs73486469	LDL	12	133065832	FBRSL1	G	A	-0.0158	0.002	14.5545	0.0039	0.0093	0.67	-0.0195	0.006	0.001153	-0.0259	0.0325	0.4246	0.257162	6.02123e-06
rs73486469	TC	12	133065832	FBRSL1	G	A	-0.0183	0.0019	21.2305	0.0039	0.0093	0.67	-0.0195	0.006	0.001153	-0.0259	0.0325	0.4246	0.202753	9.76094e-08
rs78644250	nonHDL	12	133140329	GOLGA3	G	C	-0.0204	0.0025	15.4749	na	na	na	-0.0069	0.0075	0.3532	na	na	na	0.00517242	0.00163078
rs2737700	logTG	13	23908034	SACS SGCG	A	G	-0.0109	0.0013	16.2934	-0.02	0.0064	0.0018	-0.0014	0.0037	0.7052	-0.0634	0.0231	0.00606	0.00153939	0.392557
rs76428106	TC	13	28604007	PAN3	T	C	-0.0531	0.0065	15.5081	0.055	0.029	0.059	0.0295	0.024	0.2187	0.0068	0.117	0.954	0.0150439	0.058421
rs1340819	logTG	13	29145323	FLT1	A	C	-0.0094	0.0013	12.3185	-0.017	0.0067	0.011	-0.0097	0.004	0.01548	-0.0025	0.0248	0.9189	0.00273112	0.102672
rs398098735	logTG	13	31001091	ALOX5AP	AT	A	-0.0111	0.0014	14.6543	na	na	na	0.0066	0.0045	0.1394	na	na	na	0.00408764	0.939908
rs4769036	TC	13	31005142	ALOX5AP	C	T	-0.0087	0.0012	12.3801	-0.022	0.0065	0.00073	-0.0053	0.0038	0.1653	-0.0014	0.0244	0.9527	0.0041045	0.506032
rs5026917	nonHDL	13	31010795	ALOX5AP	A	C	-0.013	0.0015	17.3517	-0.023	0.0066	0.00045	-0.004	0.0039	0.3111	-0.0011	0.0247	0.9651	0.00260804	0.0537969
rs12868611	TC	13	32444439	BRCA2 RXFP2	T	C	-0.0097	0.0013	13.0679	-0.02	0.0068	0.0032	-0.0055	0.0039	0.1547	-0.0227	0.0248	0.3606	0.00349835	0.250624
rs7997102	LDL	13	32445660	RXFP2	T	C	-0.0096	0.0013	12.8156	-0.02	0.0068	0.0032	-0.0054	0.0039	0.1619	-0.0227	0.0248	0.3604	0.00346612	0.292126
rs368213791	LDL	13	32976656	N4BP2L1 BRCA2 N4BP2L2 PDS5B RP11-380B4.3	GC	G	-0.0244	0.0014	67.3003	na	na	na	0.0142	0.0049	0.003803	na	na	na	0.620259	0.00514106
rs368213791	nonHDL	13	32976656	BRCA2	GC	G	-0.026	0.0016	58.651	na	na	na	0.0142	0.0049	0.003803	na	na	na	0.548048	0.00534571
rs368213791	TC	13	32976656	BRCA2	GC	G	-0.0208	0.0013	56.8936	na	na	na	0.0142	0.0049	0.003803	na	na	na	0.367036	0.00513472
rs17532371	LDL	13	41635301	FOXO1	C	G	-0.0199	0.0026	13.7098	0.037	0.012	0.003	-0.0079	0.0081	0.3239	-0.0272	0.0471	0.5638	0.00528175	0.0570769
rs17532371	TC	13	41635301	FOXO1	C	G	-0.0276	0.0025	27.6108	0.037	0.012	0.003	-0.0079	0.0081	0.3239	-0.0272	0.0471	0.5638	0.00518667	0.0535324
rs138358301	logTG	13	45970147	RCN1P2 SLC25A30 TPT1-AS1	G	A	-0.0686	0.0102	10.757	-0.11	0.05	0.026	0.0021	0.0294	0.9417	-0.1459	0.1537	0.3425	0.0119025	0.19008
rs11386165	TC	13	50048401	FNDC3A PHF11	CA	C	-0.013	0.002	10.0952	na	na	na	na	na	na	na	na	na	0.53736	0.00765903
rs9535255	LDL	13	50104386	PHF11 TRIM13 CDADC1	A	G	-0.0083	0.0013	9.7649	0.0045	0.0064	0.48	-0.0159	0.0037	1.404e-05	-0.0029	0.023	0.9011	0.892862	0.0119541
rs41284816	logTG	13	50655989	TRIM13	G	T	-0.0502	0.0048	24.8723	-0.034	0.023	0.15	0.0108	0.0157	0.4888	-0.1849	0.0859	0.0313	0.00652838	0.0378634
rs41284816	nonHDL	13	50655989	TRIM13	G	T	-0.0431	0.0057	13.3993	-0.034	0.023	0.15	0.0108	0.0157	0.4888	-0.1849	0.0859	0.0313	0.00633425	0.039643
rs1239707	TC	13	51151633	DLEU1	A	G	-0.0089	0.0012	12.9204	0.025	0.0063	6.6e-05	0.0048	0.0038	0.2053	0.0165	0.0233	0.4789	0.00322919	0.196653
rs558003	logTG	13	51172963	DLEU1	G	A	-0.0165	0.0021	14.4056	-0.04	0.011	0.00023	-0.0068	0.0063	0.2828	-0.053	0.039	0.1743	0.00510782	0.0558226
rs4885160	LDL	13	74748606	KLF12	A	G	-0.0097	0.0013	13.0679	-0.0045	0.0064	0.48	-0.0042	0.004	0.3024	0.0105	0.0238	0.6601	0.00267973	0.00590669
rs4885160	nonHDL	13	74748606	KLF12	A	G	-0.0109	0.0015	12.4336	-0.0045	0.0064	0.48	-0.0042	0.004	0.3024	0.0105	0.0238	0.6601	0.00256217	0.00628711
rs4885160	TC	13	74748606	KLF12	A	G	-0.0119	0.0013	19.2601	-0.0045	0.0064	0.48	-0.0042	0.004	0.3024	0.0105	0.0238	0.6601	0.00259295	0.00615473
rs7322453	LDL	13	95226210	ABCC4	C	G	-0.0134	0.0015	18.3837	-0.0068	0.0073	0.35	0.002	0.0045	0.6481	-0.0339	0.026	0.1932	0.00175114	0.00610239
rs6492721	logTG	13	95258944	GPC6 ABCC4	T	C	-0.018	0.0013	42.8722	0.019	0.0068	0.0058	-0.0035	0.004	0.3766	0.0132	0.0249	0.5961	0.00223279	0.182342
rs754205	TC	13	110411642	IRS2 COL4A1 LINC00396	C	A	-0.0079	0.0012	10.3372	0.027	0.0065	3.7e-05	0.0012	0.0038	0.7596	-0.0083	0.0238	0.7279	0.00349542	0.45466
rs9521732	nonHDL	13	111033821	COL4A2	C	A	-0.0161	0.0015	26.1488	-0.016	0.0065	0.015	0.0153	0.0037	3.957e-05	-0.0167	0.0236	0.4793	3.79905e-12	0.0726495
rs9521732	TC	13	111033821	RAB20	C	A	-0.0142	0.0012	31.5809	-0.016	0.0065	0.015	0.0153	0.0037	3.957e-05	-0.0167	0.0236	0.4793	1.78026e-17	0.0791125
rs75345389	logTG	13	111038379	ING1	T	C	-0.0101	0.0015	10.7804	-0.0086	0.0077	0.27	0.0331	0.0058	1.034e-08	-0.0328	0.0267	0.2196	7.79441e-07	0.0149268
rs4771674	LDL	13	111039070	COL4A2	G	A	-0.0151	0.0013	30.4631	-0.013	0.0065	0.044	0.0176	0.0038	4.646e-06	-0.0157	0.024	0.512	3.35643e-16	0.0375965
rs9604045	TC	13	113927208	F10 ATP11A	T	G	-0.0138	0.0016	17.1932	-0.0058	0.0081	0.47	-0.005	0.0052	0.3374	-0.0013	0.0312	0.9656	0.00277764	0.00690953
rs6602909	LDL	13	114551993	GAS6 RASA3	C	T	-0.0216	0.0014	52.9781	0.0047	0.0069	0.5	-0.0115	0.004	0.004269	0.0001	0.0247	0.9954	0.0805874	0.00613191
rs6602909	logTG	13	114551993	GAS6	C	T	-0.0256	0.0013	85.6003	0.0047	0.0069	0.5	-0.0115	0.004	0.004269	0.0001	0.0247	0.9954	0.0803356	0.00613058
rs6602909	nonHDL	13	114551993	GAS6 RASA3	C	T	-0.0296	0.0016	75.6851	0.0047	0.0069	0.5	-0.0115	0.004	0.004269	0.0001	0.0247	0.9954	0.0803384	0.00613111
rs6602909	TC	13	114551993	GAS6 RASA3	C	T	-0.0264	0.0013	90.9588	0.0047	0.0069	0.5	-0.0115	0.004	0.004269	0.0001	0.0247	0.9954	0.0803356	0.00613058
rs1998848	LDL	14	21492229	ANG CHD8 TPPP2 NDRG2 AL161668.5 SALL2 AE000658.22 SNORD8 SNORD9 ARHGEF40 OR5AU1 TOX4 RAB2B	G	A	-0.0375	0.0053	11.827	0.027	0.03	0.37	-0.0052	0.0127	0.6861	0.0791	0.1201	0.5102	0.00253979	0.0142062
rs1998848	TC	14	21492229	CHD8 ZNF219	G	A	-0.0364	0.0046	14.6	0.027	0.03	0.37	-0.0052	0.0127	0.6861	0.0791	0.1201	0.5102	0.0025388	0.0142036
rs34210072	logTG	14	23685442	PABPN1 DHRS2	G	A	-0.0107	0.0017	9.50983	-0.0082	0.0085	0.33	-0.0033	0.005	0.519	-0.0271	0.0311	0.3844	0.00253373	0.00778101
rs79873985	logTG	14	24560159	PCK2 CIDEB DCAF11 DHRS2 NFATC4 NRL LRRC16B FITM1	A	G	-0.0371	0.0058	9.79881	-0.034	0.027	0.21	0.0239	0.0234	0.3062	-0.0805	0.096	0.4015	0.00915088	0.0281093
rs11621792	LDL	14	24871926	PCK2 CIDEB DCAF11 NFATC4 ADCY4	T	C	-0.0224	0.0013	65.8067	-0.014	0.0065	0.029	-0.0006	0.0041	0.893	-0.0391	0.0239	0.1018	0.00149619	0.0479875
rs11621792	TC	14	24871926	PCK2 CIDEB DCAF11 NFATC4	T	C	-0.0213	0.0013	59.6085	-0.014	0.0065	0.029	-0.0006	0.0041	0.893	-0.0391	0.0239	0.1018	0.00149617	0.0479875
rs6573778	nonHDL	14	24872209	IPO4 CIDEB DCAF11 NFATC4 ADCY4	T	C	-0.0228	0.0016	45.3484	-0.012	0.0065	0.058	0.0017	0.004	0.6767	-0.0424	0.0237	0.07368	0.00152653	0.0419961
rs139262716	nonHDL	14	31725111	HECTD1 NUBPL	G	A	-0.0369	0.0041	18.6464	0.023	0.024	0.33	-0.0374	0.0093	5.455e-05	-0.0669	0.0806	0.4061	0.853419	0.0258038
rs138804630	TC	14	31727404	HECTD1 NUBPL	G	GT	-0.0314	0.0035	18.5336	na	na	na	na	na	na	na	na	na	0.902547	0.0259323
rs11845699	LDL	14	31735087	HECTD1 NUBPL	G	T	-0.0196	0.0029	10.856	0.025	0.022	0.26	-0.023	0.0073	0.001558	-0.0303	0.0747	0.6854	0.883519	0.0272984
rs11846704	LDL	14	35186694	CFL2	C	T	-0.0112	0.0014	14.9051	0.012	0.0072	0.11	-0.0091	0.0042	0.02937	0.0154	0.0261	0.5551	0.0152518	0.0182002
rs11846704	nonHDL	14	35186694	SNX6	C	T	-0.0117	0.0017	11.2301	0.012	0.0072	0.11	-0.0091	0.0042	0.02937	0.0154	0.0261	0.5551	0.0149529	0.0175311
rs11846704	TC	14	35186694	EGLN3	C	T	-0.0094	0.0013	12.3185	0.012	0.0072	0.11	-0.0091	0.0042	0.02937	0.0154	0.0261	0.5551	0.0145503	0.0173911
rs1168548	logTG	14	38848824	SSTR1	T	A	-0.0068	0.0014	5.92412	-0.036	0.0072	5.5e-07	-0.0073	0.0042	0.08524	-0.051	0.0265	0.05412	0.00338519	0.91377
rs62000665	TC	14	39766074	PNN MIA2	T	C	-0.0117	0.0015	14.2083	-0.02	0.008	0.013	-0.0075	0.0047	0.1108	-0.0104	0.0288	0.7169	0.00663738	0.0755782
rs72681869	logTG	14	50655357	ARF6 SOS2	G	C	-0.053	0.0076	11.5104	-0.13	0.036	0.00039	-0.0726	0.025	0.003709	-0.1359	0.1282	0.289	0.531101	0.879965
rs1151574	logTG	14	52470889	NID2	G	A	-0.011	0.0018	9.00463	-0.021	0.0093	0.022	-0.0055	0.0058	0.3433	0.0032	0.0339	0.925	0.00795501	0.0218223
rs7154773	logTG	14	60749118	PPM1A	C	G	-0.0092	0.0013	11.8315	-0.0026	0.0066	0.7	0.0006	0.0041	0.8792	-0.0301	0.0241	0.2116	0.00169496	0.0044964
rs8012828	LDL	14	64233980	SGPP1 ESR2	T	C	-0.0154	0.0017	18.8799	-0.022	0.0088	0.01	-0.0007	0.0052	0.8888	-0.0137	0.0311	0.6594	0.00194524	0.158071
rs35372182	TC	14	64236157	ESR2	G	A	-0.0166	0.0016	24.4919	-0.023	0.0088	0.0081	-0.0008	0.005	0.8766	-0.0125	0.031	0.686	0.0018421	0.177224
rs12897637	nonHDL	14	64239351	SGPP1 ESR2	C	T	-0.0179	0.0021	16.8114	-0.023	0.0088	0.0086	-0.0012	0.0051	0.8106	-0.0114	0.0311	0.7145	0.00185649	0.164925
rs12878001	logTG	14	64239629	ESR2	G	T	-0.018	0.0017	25.4712	-0.023	0.0088	0.0086	-0.0009	0.005	0.8542	-0.0122	0.031	0.6934	0.0018256	0.171959
rs4899263	logTG	14	69285264	DCAF5	A	G	-0.0088	0.0013	10.8878	0.001	0.0064	0.88	0.0161	0.0038	2.083e-05	-0.0156	0.0232	0.5025	0.906687	0.00467903
rs7157399	nonHDL	14	70846954	COX16 SMOC1	C	T	-0.0217	0.0022	22.223	0.022	0.0092	0.016	-0.0176	0.0054	0.001074	0.0114	0.0331	0.7303	0.190888	0.105244
rs8022128	TC	14	70847103	SMOC1	G	A	-0.0179	0.0018	22.574	0.022	0.0092	0.014	-0.0176	0.0054	0.001169	0.0095	0.0333	0.7763	0.195227	0.10489
rs6573960	LDL	14	70857022	SMOC1	T	C	-0.0246	0.0019	37.6141	0.022	0.0093	0.017	-0.0174	0.0054	0.001412	0.0105	0.0331	0.7512	0.185445	0.104375
rs13379043	LDL	14	74250126	NUMB ENTPD5	T	C	-0.0162	0.0014	30.2402	0.0041	0.0072	0.57	-0.0102	0.0041	0.01334	-0.0109	0.0255	0.6683	0.0290203	0.00588032
rs13379043	nonHDL	14	74250126	ENTPD5	T	C	-0.0172	0.0017	23.3359	0.0041	0.0072	0.57	-0.0102	0.0041	0.01334	-0.0109	0.0255	0.6683	0.0270208	0.00587099
rs13379043	TC	14	74250126	NUMB ENTPD5	T	C	-0.0096	0.0014	11.1533	0.0041	0.0072	0.57	-0.0102	0.0041	0.01334	-0.0109	0.0255	0.6683	0.0282441	0.00587673
rs11159104	TC	14	75293374	NPC2 SYNDIG1L	A	G	-0.0115	0.0012	21.027	0.0081	0.0063	0.2	0.0092	0.0038	0.01565	-0.0143	0.0231	0.5372	0.0280735	0.010871
rs2359239	nonHDL	14	75326771	NPC2 SYNDIG1L	T	C	-0.012	0.0015	14.9051	-0.0005	0.0065	0.94	0.0081	0.0038	0.03186	-0.0021	0.0235	0.9283	0.0147736	0.0048325
rs722599	LDL	14	75327443	NPC2 SYNDIG1L	C	T	-0.0091	0.0013	11.5918	-0.0005	0.0065	0.94	0.0085	0.0038	0.02535	-0.002	0.0235	0.9305	0.02342	0.0112612
rs4904550	logTG	14	89804856	FOXN3	G	A	-0.0109	0.0016	11.0181	-0.021	0.0081	0.0098	-0.0066	0.0047	0.1591	-0.0167	0.0293	0.5689	0.00392085	0.124124
rs11626777	nonHDL	14	90048934	FOXN3 RP11-944C7.1 RP11-33N16.3	T	C	-0.01	0.0016	9.38674	-0.022	0.0066	0.00098	-0.0142	0.0042	0.0006698	0.0372	0.0244	0.1276	0.160462	0.323521
rs34513589	LDL	14	90058243	FOXN3	G	A	-0.0088	0.0013	10.8878	-0.018	0.0065	0.0049	-0.0113	0.0041	0.006253	0.0269	0.0241	0.2631	0.0429548	0.137521
rs34513589	TC	14	90058243	FOXN3	G	A	-0.0085	0.0013	10.2065	-0.018	0.0065	0.0049	-0.0113	0.0041	0.006253	0.0269	0.0241	0.2631	0.0871927	0.210652
rs17580	LDL	14	94847262	SERPINA1 SERPINA12 SERPINA3 SERPINA5	A	T	-0.0495	0.0035	44.6846	-0.0061	0.017	0.71	0.0108	0.0103	0.2948	-0.048	0.0607	0.4293	1.60986e-12	0.00779852
rs17580	nonHDL	14	94847262	SERPINA6 SERPINA12 SERPINA3 SERPINA5 SERPINA1	A	T	-0.044	0.0043	23.8486	-0.0061	0.017	0.71	0.0108	0.0103	0.2948	-0.048	0.0607	0.4293	1.03145e-09	0.0077993
rs17580	TC	14	94847262	SERPINA1 SERPINA12 SERPINA3 SERPINA5	A	T	-0.0475	0.0034	43.6277	-0.0061	0.017	0.71	0.0108	0.0103	0.2948	-0.048	0.0607	0.4293	1.60986e-12	0.00779852
rs61993685	logTG	14	100765823	SLC25A29 BEGAIN DLK1 EML1	T	C	-0.0196	0.0026	13.3228	-0.022	0.012	0.077	-0.0175	0.0084	0.03692	-0.0358	0.0465	0.4417	0.0262722	0.0383314
rs1211836	LDL	14	102622225	DYNC1H1	T	C	-0.0106	0.0015	11.7994	0.028	0.0077	0.00029	0.0081	0.0046	0.08083	0.002	0.0285	0.9451	0.00868023	0.739762
rs6575900	TC	14	102675350	RCOR1	G	C	-0.0124	0.0015	15.8609	0.027	0.0077	0.00049	0.0086	0.0047	0.06578	0.0014	0.0286	0.9621	0.00803809	0.595157
rs12891399	logTG	14	104293533	MARK3	C	T	-0.0108	0.0013	16.0106	-0.019	0.0067	0.0053	-0.0109	0.004	0.006309	-0.0086	0.0245	0.7241	0.0589396	0.1539
rs28624578	logTG	15	31637666	KLF13	C	T	-0.012	0.0018	10.5822	-0.013	0.0086	0.14	-0.0089	0.0056	0.1138	-0.0057	0.0316	0.8565	0.00703845	0.0156689
rs275179	logTG	15	39447529	C15orf54 RP11-265N7.2 THBS1	A	G	-0.0131	0.0016	15.574	-0.013	0.0089	0.13	0.0003	0.0047	0.9493	-0.0163	0.0321	0.6112	0.00155943	0.0200684
rs35477346	logTG	15	40400195	CASC5 BAHD1 RP11-64K12.8 RP11-64K12.9	C	T	-0.0115	0.0014	15.6707	-0.03	0.007	1.5e-05	-0.0106	0.0041	0.009712	-0.0017	0.0258	0.949	0.00786667	0.992588
rs2289334	TC	15	40616986	CASC5 BAHD1	T	C	-0.0122	0.0019	9.86859	-0.033	0.013	0.0092	-0.0029	0.0056	0.6072	-0.0091	0.042	0.8282	0.00180248	0.464222
rs72735627	logTG	15	41057507	CASC5 BAHD1 RP11-64K12.8 RP11-64K12.9	C	T	-0.0207	0.0025	15.9095	-0.035	0.011	0.002	-0.0342	0.0086	7.248e-05	-0.0324	0.0413	0.4329	0.887873	0.469522
rs8025212	logTG	15	41880619	MGA	A	G	-0.011	0.0014	14.4056	-0.036	0.0068	1.8e-07	-0.0011	0.0044	0.8053	-0.0398	0.0249	0.11	0.00147574	0.000392075
rs139974673	logTG	15	44027885	TP53BP1 ADAL	C	T	-0.1328	0.0042	218.694	0.049	0.02	0.013	-0.0161	0.0129	0.2111	-0.0951	0.0689	0.1678	0.0114257	0.143124
rs139974673	nonHDL	15	44027885	MAP1A ADAL PPIP5K1	C	T	-0.0404	0.0051	14.6298	0.049	0.02	0.013	-0.0161	0.0129	0.2111	-0.0951	0.0689	0.1678	0.0114524	0.145974
rs1901529	logTG	15	45001900	SHF B2M DUOX2 CASC4	G	A	-0.0171	0.0021	15.4133	0.015	0.01	0.14	-0.0099	0.0068	0.146	-0.011	0.0403	0.7852	0.0128508	0.0147752
rs2413926	LDL	15	49336477	SECISBP2L SHC4 COPS2 GALK2 FAM227B RP11-295H24.4 FGF7	T	A	-0.0132	0.0013	23.4968	0.0074	0.0065	0.26	-0.0096	0.0041	0.01932	-0.0299	0.0241	0.2146	0.0233595	0.00556504
rs2413926	TC	15	49336477	SECISBP2L SHC4 COPS2 GALK2 FAM227B RP11-295H24.4 FGF7	T	A	-0.0117	0.0013	18.6464	0.0074	0.0065	0.26	-0.0096	0.0041	0.01932	-0.0299	0.0241	0.2146	0.0239984	0.0151756
rs55979115	nonHDL	15	49527624	GALK2 SHC4 SECISBP2L COPS2 FAM227B RP11-295H24.4 FGF7 DTWD1	T	C	-0.0153	0.0016	20.9395	0.014	0.0066	0.033	-0.0118	0.0044	0.007313	-0.0257	0.0242	0.2892	0.0442914	0.0313721
rs6493583	LDL	15	53096084	ONECUT1	C	G	-0.0142	0.0018	14.5159	0.021	0.0095	0.023	-0.01	0.0052	0.05508	-0.0067	0.0338	0.8433	0.0123929	0.000178583
rs6493583	nonHDL	15	53096084	ONECUT1	C	G	-0.015	0.0021	12.039	0.021	0.0095	0.023	-0.01	0.0052	0.05508	-0.0067	0.0338	0.8433	0.0123723	0.000189746
rs6493583	TC	15	53096084	ONECUT1	C	G	-0.0133	0.0017	14.2894	0.021	0.0095	0.023	-0.01	0.0052	0.05508	-0.0067	0.0338	0.8433	0.0119863	0.000166613
rs79391862	LDL	15	53739426	WDR72	A	C	-0.0649	0.0053	33.7494	-0.0074	0.023	0.75	-0.0163	0.0201	0.4176	-0.1402	0.1084	0.196	0.00974215	0.000218091
rs79391862	nonHDL	15	53739426	WDR72	A	C	-0.0582	0.0058	22.9685	-0.0074	0.023	0.75	-0.0163	0.0201	0.4176	-0.1402	0.1084	0.196	0.00982668	0.000224736
rs79391862	TC	15	53739426	WDR72	A	C	-0.06	0.0051	31.2267	-0.0074	0.023	0.75	-0.0163	0.0201	0.4176	-0.1402	0.1084	0.196	0.00975057	0.000218737
rs72749502	LDL	15	57297078	CGNL1	T	A	-0.0289	0.0027	26.0097	0.018	0.013	0.15	-0.0105	0.0083	0.2083	-0.0658	0.0472	0.1638	0.00655277	2.5317e-05
rs72749502	logTG	15	57297078	TCF12	T	A	-0.029	0.0026	28.1638	0.018	0.013	0.15	-0.0105	0.0083	0.2083	-0.0658	0.0472	0.1638	0.00657025	2.51865e-05
rs72749502	nonHDL	15	57297078	ZNF280D	T	A	-0.0382	0.003	36.4134	0.018	0.013	0.15	-0.0105	0.0083	0.2083	-0.0658	0.0472	0.1638	0.00657034	2.51889e-05
rs72749502	TC	15	57297078	TCF12	T	A	-0.0319	0.0025	36.5619	0.018	0.013	0.15	-0.0105	0.0083	0.2083	-0.0658	0.0472	0.1638	0.0065538	2.53964e-05
rs35980001	LDL	15	58722590	LIPC	GC	G	-0.0134	0.0016	16.2579	na	na	na	na	na	na	na	na	na	0.944827	0.178321
rs1077835	logTG	15	58723426	LIPC	G	A	-0.0451	0.0014	226.953	0.0043	0.0077	0.58	-0.0208	0.0042	6.902e-07	-0.0113	0.0276	0.6823	0.973641	0.00578468
rs1077835	nonHDL	15	58723426	LIPC	G	A	-0.0248	0.0017	47.4766	0.0043	0.0077	0.58	-0.0208	0.0042	6.902e-07	-0.0113	0.0276	0.6823	0.970138	0.00581529
rs2070895	TC	15	58723939	LIPC	A	G	-0.0617	0.0014	423.506	0.0045	0.0077	0.56	-0.0203	0.0042	1.143e-06	-0.0071	0.0283	0.8017	0.984783	0.00556752
rs112147665	logTG	15	59277019	LIPC	C	T	-0.1836	0.018	23.7027	0.044	0.097	0.65	na	na	na	0.4551	0.3674	0.2154	0.00302704	0.0340564
rs112147665	TC	15	59277019	LIPC	C	T	-0.1596	0.0176	18.9171	0.044	0.097	0.65	na	na	na	0.4551	0.3674	0.2154	0.000971795	0.0340563
rs2245899	logTG	15	61952501	RORA VPS13C	A	G	-0.01	0.0012	16.1046	-0.018	0.0064	0.0063	-0.0056	0.0038	0.1393	-0.0195	0.0232	0.4008	0.00443771	0.187834
rs11636087	LDL	15	63788267	HERC1 FBXL22 USP3	C	T	-0.0138	0.0015	19.4462	0.0013	0.007	0.85	-0.0074	0.0046	0.1099	0.0181	0.0257	0.4808	0.00237757	1.81237e-06
rs62011285	nonHDL	15	63791063	HERC1 FBXL22 USP3	C	T	-0.0171	0.0017	23.0757	0.0017	0.0066	0.8	-0.0003	0.0044	0.9479	0.0171	0.0242	0.4788	0.00157969	1.66031e-06
rs62011285	TC	15	63791063	HERC1 FBXL22 USP3	C	T	-0.0165	0.0013	36.1855	0.0017	0.0066	0.8	-0.0003	0.0044	0.9479	0.0171	0.0242	0.4788	0.00154171	1.65645e-06
rs11635675	logTG	15	63793238	HERC1 FBXL22 USP3	G	T	-0.0235	0.0014	62.508	0.0018	0.0066	0.79	-0.0001	0.0043	0.9824	0.0171	0.0242	0.48	0.00152509	1.60676e-06
rs4776793	logTG	15	66872114	SMAD3	T	C	-0.0131	0.0013	23.1556	-0.019	0.0066	0.0037	-0.0101	0.0039	0.0089	-0.0425	0.0241	0.07816	0.0120484	0.248087
rs4147358	LDL	15	67428014	SMAD3 RP11-321F6.1	A	C	-0.009	0.0015	8.70483	-0.0003	0.0077	0.97	-0.0099	0.0042	0.01717	-0.0276	0.0277	0.3187	3.28133e-06	0.00141893
rs4147358	nonHDL	15	67428014	SMAD3	A	C	-0.012	0.0017	11.7749	-0.0003	0.0077	0.97	-0.0099	0.0042	0.01717	-0.0276	0.0277	0.3187	4.03183e-09	0.00134692
rs4147358	TC	15	67428014	SMAD3	A	C	-0.0097	0.0014	11.3715	-0.0003	0.0077	0.97	-0.0099	0.0042	0.01717	-0.0276	0.0277	0.3187	6.33034e-09	0.00136033
rs12591142	logTG	15	70189590	TLE3	A	C	-0.0222	0.0043	6.61387	-0.18	0.058	0.0017	-0.0224	0.0116	0.0533	-0.4408	0.2936	0.1333	0.0111018	0.598569
rs713048	logTG	15	72543084	ARIH1 BBS4	G	A	-0.0123	0.0015	15.6191	-0.0088	0.0075	0.24	-0.0084	0.0044	0.05674	-0.036	0.0271	0.185	0.00986998	0.00999739
rs3850986	logTG	15	73091283	ARIH1 BBS4	T	G	-0.0101	0.0013	14.1026	-0.021	0.0068	0.0018	-0.0171	0.004	1.602e-05	-0.0219	0.0246	0.3732	0.842394	0.373912
rs12917376	LDL	15	75116167	CSK CYP11A1 MPI	T	C	-0.0116	0.0013	18.3434	0.0024	0.0065	0.71	0.0073	0.004	0.06889	0.0152	0.0234	0.5147	0.0178124	0.00462169
rs6495122	nonHDL	15	75125645	CYP1A1 CYP11A1 LMAN1L RP11-414J4.2 CPLX3 MPI	C	A	-0.0102	0.0016	9.73764	-0.0003	0.0064	0.96	0.0024	0.0039	0.534	0.0049	0.0232	0.8327	0.611819	0.00781795
rs6495122	TC	15	75125645	CYP1A1 CYP11A1 MPI	C	A	-0.0109	0.0013	16.2934	-0.0003	0.0064	0.96	0.0024	0.0039	0.534	0.0049	0.0232	0.8327	0.743839	0.00618485
rs9920066	TC	15	89086653	ISG20 ACAN	T	A	-0.0088	0.0013	10.8878	0.014	0.0066	0.039	-0.0021	0.0039	0.5887	-0.0048	0.0246	0.8452	0.00177962	0.0291809
rs139271800	logTG	15	90214777	ABHD2 PLIN1	A	G	-0.1926	0.0282	11.0704	-0.23	0.16	0.15	-0.1124	0.0953	0.2382	0.0526	0.3983	0.8948	0.0629092	0.0422496
rs1037117	LDL	15	102068658	PCSK6 LRRK1 RP11-299G20.2	G	A	-0.0103	0.0014	12.7261	0.008	0.0074	0.28	-0.0062	0.0042	0.142	0.0512	0.0263	0.05203	0.0045927	0.00901377
rs1037117	logTG	15	102068658	PCSK6 LRRK1	A	G	-0.0149	0.0014	25.7252	-0.008	0.0074	0.28	0.0062	0.0042	0.142	-0.0512	0.0263	0.05203	0.00456406	0.00906232
rs12600110	logTG	16	962154	LMF1	T	C	-0.0124	0.0013	20.8387	0.018	0.0066	0.0059	-0.0059	0.0039	0.1302	0.0528	0.0243	0.03009	0.00610782	0.0972727
rs9597	TC	16	1374951	LMF1	C	G	-0.0242	0.0034	11.9595	0.0006	0.018	0.97	0.0024	0.0112	0.833	-0.0949	0.068	0.163	0.00425208	0.0105038
rs74002781	TC	16	2146288	PKD1 ABCA3 DNASE1L2 ECI1 GFER IFT140 IGFALS RP11-304L19.4	T	C	-0.0115	0.002	8.04942	0.022	0.012	0.056	0.0109	0.0062	0.08112	-0.0504	0.0379	0.1837	0.0101007	0.0284442
rs12921195	logTG	16	4677604	MGRN1 TFAP4	A	C	-0.0166	0.0021	14.5711	-0.013	0.0099	0.19	-0.0069	0.0068	0.3102	0.0227	0.0359	0.5272	0.00211706	0.0209674
rs12445804	LDL	16	11706100	SOCS1	A	G	-0.0293	0.0023	36.4457	0.007	0.012	0.57	-0.0189	0.0064	0.003194	0.0592	0.045	0.189	0.125123	0.00935016
rs12445804	nonHDL	16	11706100	TXNDC11	A	G	-0.0304	0.0026	30.8553	0.007	0.012	0.57	-0.0189	0.0064	0.003194	0.0592	0.045	0.189	0.125125	0.0093502
rs12445804	TC	16	11706100	TXNDC11 RMI2	A	G	-0.0305	0.0022	42.978	0.007	0.012	0.57	-0.0189	0.0064	0.003194	0.0592	0.045	0.189	0.125123	0.00935016
rs4780401	logTG	16	11839326	TXNDC11	T	G	-0.0092	0.0013	11.8315	-0.0016	0.0065	0.81	-0.0002	0.0038	0.9495	0.01	0.0238	0.6752	0.00151437	0.00465936
rs142861907	LDL	16	14395073	BFAR PLA2G10	TG	T	-0.0101	0.0015	10.7804	na	na	na	na	na	na	na	na	na	0.00224331	0.0156574
rs142861907	TC	16	14395073	BFAR PLA2G10	TG	T	-0.0106	0.0014	13.4328	na	na	na	na	na	na	na	na	na	0.00176261	0.00702576
rs12928099	logTG	16	15150505	PDXDC1	C	A	-0.0259	0.0015	66.0765	-0.02	0.0069	0.0048	-0.0133	0.0047	0.004279	-0.0101	0.0255	0.6908	0.129017	0.182589
rs12446632	TC	16	19935389	UMOD	A	G	-0.0141	0.0018	14.3232	0.043	0.0094	5.3e-06	-0.0135	0.0058	0.02076	-0.0469	0.0326	0.1508	0.0309507	0.965084
rs66487676	TC	16	21089905	DCUN1D3	T	G	-0.0081	0.0012	10.8302	0.0011	0.0064	0.86	0.0169	0.0037	5.033e-06	-0.0265	0.0231	0.2526	0.959074	0.00495867
rs7501203	TC	16	28899411	ATXN2L SH2B1 RP11-24N18.1	T	C	-0.008	0.0013	9.12133	0.023	0.007	0.00099	0.0007	0.0041	0.8747	-0.0104	0.0255	0.6841	0.00211215	0.97396
rs11076	TC	16	30995528	SETD1A	A	G	-0.0122	0.0013	20.1997	-0.0078	0.0066	0.24	0.0011	0.004	0.785	-0.0585	0.0238	0.01413	0.00196986	0.0133961
rs140820592	LDL	16	31021880	FUS CTF1 HSD3B7 SETD1A SRCAP TGFB1I1 STX1B AC135048.1 RP11-196G11.1 ZNF646 PRSS53	T	G	-0.0131	0.0014	20.0866	na	na	na	-0.0015	0.0047	0.7568	na	na	na	0.00157351	0.015388
rs55979739	nonHDL	16	31049155	HSD3B7 CTF1 SETD1A SRCAP TGFB1I1 RP11-196G11.1 ZNF668 ZNF646 PRSS53	G	A	-0.0147	0.0016	19.3957	-0.009	0.0065	0.17	-0.0013	0.004	0.7516	-0.0441	0.0237	0.06243	0.0016521	0.0159695
rs7196161	logTG	16	31110981	FUS CTF1 HSD3B7 SETD1A SRCAP TGFB1I1 RP11-196G11.4 KAT8	A	G	-0.0139	0.0013	25.9563	-0.027	0.007	0.00013	-0.0052	0.004	0.1864	-0.0679	0.0238	0.004306	0.00454892	0.749214
rs1861649	logTG	16	49886366	ZNF423 BRD7	T	C	-0.0098	0.0018	7.28427	-0.023	0.0096	0.016	-0.0075	0.0052	0.1442	-0.0163	0.035	0.6414	0.00853752	0.0623011
rs62033400	logTG	16	53811788	CHD9	G	A	-0.0158	0.0013	33.2618	-0.12	0.0064	1.4e-74	-0.0293	0.004	1.17e-13	-0.0308	0.0234	0.1893	0.92418	0.82531
rs74019283	LDL	16	55870239	CES1 GNAO1	G	T	-0.0234	0.0032	12.5813	0.014	0.017	0.42	-0.0056	0.0106	0.6001	0.0529	0.0663	0.4246	0.00394989	0.0175424
rs247617	LDL	16	56990716	CETP	C	A	-0.0319	0.0014	114.197	-0.0007	0.0068	0.92	-0.0178	0.004	8.857e-06	-0.0071	0.0244	0.7704	0.951869	0.00491204
rs247617	logTG	16	56990716	CETP	C	A	-0.0331	0.0013	142.279	-0.0007	0.0068	0.92	-0.0178	0.004	8.857e-06	-0.0071	0.0244	0.7704	0.922631	0.00493227
rs183130	nonHDL	16	56991363	CETP	C	T	-0.0457	0.0016	178.707	-0.0007	0.0068	0.92	-0.018	0.004	7.539e-06	-0.0074	0.0244	0.7608	0.922042	0.0049364
rs183130	TC	16	56991363	CETP	T	C	-0.0437	0.0013	247	0.0007	0.0068	0.92	0.018	0.004	7.539e-06	0.0074	0.0244	0.7608	0.922921	0.00493027
rs16942887	logTG	16	67928042	LCAT	G	A	-0.0155	0.0019	15.4674	-0.0018	0.0099	0.86	0.0101	0.0056	0.07127	-0.0134	0.0349	0.702	0.0101031	0.00753274
rs1476306	TC	16	67973171	LCAT	T	C	-0.0181	0.0015	32.8002	-0.0024	0.0086	0.78	-0.0078	0.0047	0.09649	-0.0209	0.0306	0.4936	0.0066145	0.00663844
rs56285339	nonHDL	16	69160925	COG8	G	A	-0.0116	0.0018	9.93545	0.0041	0.0074	0.58	0.0066	0.0045	0.1419	-0.0221	0.0267	0.4079	0.00598969	0.0164706
rs11540992	TC	16	69376269	WWP2 NQO1 RP11-343C2.7 TERF2 TMED6 RP11-343C2.9	G	A	-0.0282	0.0034	15.961	0.023	0.017	0.17	0.0093	0.011	0.3954	0.0754	0.0605	0.2124	0.00608799	0.0277912
rs4783577	LDL	16	69527385	WWP2 NQO1	G	A	-0.0174	0.0031	7.70123	0.022	0.014	0.12	0.0321	0.0097	0.0009744	-0.0617	0.0518	0.234	1.54109e-05	9.8246e-07
rs6499240	logTG	16	69686912	NFAT5	G	A	-0.015	0.0013	30.0735	-0.042	0.0064	9.6e-11	-0.0213	0.0041	2.537e-07	-0.0232	0.0234	0.3195	9.00082e-05	0.991667
rs62049432	LDL	16	70375296	WWP2 PDPR IL34	A	G	-0.0225	0.0031	12.406	-0.026	0.014	0.072	0.0677	0.0105	1.145e-10	-0.1096	0.0572	0.05549	0.998518	0.0327112
rs62049432	nonHDL	16	70375296	WWP2 PDPR	A	G	-0.0313	0.0036	17.4578	-0.026	0.014	0.072	0.0677	0.0105	1.145e-10	-0.1096	0.0572	0.05549	0.999819	0.0416538
rs62049432	TC	16	70375296	WWP2 PDPR	A	G	-0.0233	0.003	14.0938	-0.026	0.014	0.072	0.0677	0.0105	1.145e-10	-0.1096	0.0572	0.05549	0.999089	0.0329377
rs77303550	LDL	16	72079657	AP1G1 HP HPR	C	T	-0.0435	0.0016	162.04	-0.034	0.0082	3.6e-05	na	na	na	-0.0116	0.0292	0.6915	0.981755	0.794863
rs77303550	TC	16	72079657	AP1G1 HP HPR	C	T	-0.045	0.0015	197.008	-0.034	0.0082	3.6e-05	na	na	na	-0.0116	0.0292	0.6915	0.996037	0.594276
rs34042070	nonHDL	16	72101525	HP	G	C	-0.0588	0.0018	233.333	-0.028	0.0082	0.00049	-0.0354	0.0045	5.001e-15	0.0202	0.029	0.4865	0.995996	0.590967
rs2000999	logTG	16	72108093	AP1G1 HP HPR	A	G	-0.0218	0.0016	41.5461	-0.03	0.0081	0.00024	-0.0349	0.0045	1.2e-14	0.0132	0.0287	0.646	0.993841	0.740987
rs55725932	TC	16	73095270	ZFHX3	C	CTT	-0.0102	0.0015	10.9804	na	na	na	-0.0159	0.0053	0.002762	na	na	na	0.0518173	0.236621
rs7405169	LDL	16	73101013	ZFHX3	A	G	-0.0103	0.0015	11.1823	0.02	0.0071	0.0056	0.0125	0.0045	0.005533	0.0167	0.0267	0.5322	0.0788612	0.229553
rs1121985	LDL	16	79363079	WWOX	C	A	-0.009	0.0013	11.3546	0.0045	0.0065	0.49	-0.0039	0.0039	0.3192	0.0396	0.0247	0.1082	0.00237803	0.00572922
rs1121985	nonHDL	16	79363079	WWOX	C	A	-0.011	0.0015	12.6488	0.0045	0.0065	0.49	-0.0039	0.0039	0.3192	0.0396	0.0247	0.1082	0.00237165	0.00573281
rs1121985	TC	16	79363079	WWOX	C	A	-0.0088	0.0012	12.6488	0.0045	0.0065	0.49	-0.0039	0.0039	0.3192	0.0396	0.0247	0.1082	0.00238099	0.00571518
rs17689024	logTG	16	79739978	WWOX	C	G	-0.0109	0.0013	16.2934	-0.0035	0.0068	0.61	-0.0048	0.004	0.2314	-0.0335	0.0248	0.1777	0.00320535	0.00562475
rs12443634	nonHDL	16	81524274	CMIP PLCG2	A	C	-0.0118	0.0017	11.4102	-0.049	0.0071	9.4e-12	-0.0156	0.0044	0.0003924	0.0043	0.0258	0.8689	0.636068	0.999463
rs2925979	logTG	16	81534790	CENPN PLCG2	T	C	-0.0254	0.0013	84.2864	-0.053	0.0069	2.1e-14	-0.0162	0.004	4.631e-05	-0.0037	0.025	0.8828	0.707287	0.999956
rs184068091	TC	16	81683801	PLCG2	C	T	-0.3073	0.0649	5.6594	0.98	0.31	0.0019	na	na	na	1.3887	0.9321	0.1363	0.0238495	0.0393645
rs67890964	LDL	16	83979317	MBTPS1	T	C	-0.0187	0.0014	39.9681	0.022	0.0066	0.00093	0.0001	0.0041	0.9827	-0.0385	0.0261	0.1405	0.00144793	0.58585
rs67890964	nonHDL	16	83979317	OSGIN1 MBTPS1	T	C	-0.0181	0.0016	28.9439	0.022	0.0066	0.00093	0.0001	0.0041	0.9827	-0.0385	0.0261	0.1405	0.00143971	0.490098
rs67890964	TC	16	83979317	OSGIN1 MBTPS1	T	C	-0.0175	0.0013	40.5794	0.022	0.0066	0.00093	0.0001	0.0041	0.9827	-0.0385	0.0261	0.1405	0.00144008	0.490332
rs79311290	logTG	16	85150163	GSE1 CRISPLD2 KLHL36	G	A	-0.0191	0.0023	15.9984	-0.022	0.011	0.054	-0.0221	0.0075	0.003187	-0.0014	0.0428	0.9746	0.160633	0.044574
rs17265458	nonHDL	16	86430254	IRF8	G	A	-0.0127	0.0018	11.7647	-0.012	0.0073	0.1	-0.0036	0.0044	0.4088	-0.0253	0.0266	0.3419	0.00223275	0.0277521
rs8054124	logTG	16	86434553	FOXC2 IRF8	C	T	-0.012	0.0015	14.9051	-0.012	0.0076	0.13	-0.0028	0.0045	0.5312	-0.0333	0.0274	0.2252	0.0023189	0.0201562
rs12931143	logTG	16	88006065	ZCCHC14	C	T	-0.0093	0.0014	10.5119	-0.022	0.0063	0.00066	0.006	0.0043	0.163	0.0271	0.0233	0.2442	0.00383092	0.531298
rs35613341	TC	16	88535407	ZFPM1	C	G	-0.0137	0.0013	25.2409	-0.02	0.0073	0.006	-0.0223	0.0041	3.645e-08	-0.0274	0.025	0.2731	0.955266	0.115933
rs74035509	LDL	16	88567333	ZFPM1 CYBA	T	C	-0.0233	0.0024	21.5562	-0.022	0.013	0.081	-0.0202	0.0077	0.008489	-0.0882	0.0445	0.0477	0.000955574	0.193092
rs74035509	nonHDL	16	88567333	ZFPM1 CYBA	T	C	-0.0242	0.0028	17.261	-0.022	0.013	0.081	-0.0202	0.0077	0.008489	-0.0882	0.0445	0.0477	0.000312499	0.0361224
rs11870735	logTG	17	481604	GEMIN4 NXN	T	C	-0.0117	0.0017	11.2301	-0.034	0.0083	4.9e-05	-0.0104	0.0052	0.04543	-0.0158	0.0301	0.5988	0.0128145	0.923761
rs11078597	logTG	17	1618363	SERPINF2 INPP5K PITPNA	C	T	-0.0182	0.0016	29.2541	-0.0066	0.0084	0.43	-0.0068	0.0047	0.1463	0.0337	0.0296	0.2546	0.00487534	0.00804932
rs12948283	nonHDL	17	1622850	RILP INPP5K PITPNA	C	G	-0.0141	0.0021	10.7236	na	na	na	-0.0055	0.0063	0.3805	na	na	na	0.00243326	0.0096905
rs4480845	LDL	17	1958609	SERPINF2 METTL16 PITPNA MIR212 HIC1 SMG6 SRR SMYD4	T	C	-0.0093	0.0013	12.0738	-0.016	0.0066	0.017	0.0142	0.004	0.0003547	-0.007	0.0244	0.7752	0.00420016	0.0805115
rs4480845	TC	17	1958609	HIC1	T	C	-0.012	0.0013	19.5707	-0.016	0.0066	0.017	0.0142	0.004	0.0003547	-0.007	0.0244	0.7752	0.127581	0.133271
rs2089483	LDL	17	4676420	PFN1 ARRB2 MED11 PLD2 SCIMP	A	G	-0.0142	0.0014	23.4479	0.003	0.0072	0.68	-0.0122	0.0042	0.003622	0.0259	0.0243	0.2875	0.419835	0.00465929
rs79202680	logTG	17	4692640	UBE2G1 ARRB2 MED11 PLD2 SCIMP	G	T	-0.1476	0.0089	61.0431	-0.027	0.044	0.55	-0.091	0.0502	0.06995	-0.0779	0.1666	0.6402	0.0833416	0.021753
rs79202680	nonHDL	17	4692640	PFN1 ARRB2 MED11 PLD2 SCIMP	G	T	-0.1183	0.01	31.5636	-0.027	0.044	0.55	-0.091	0.0502	0.06995	-0.0779	0.1666	0.6402	0.0833394	0.0217548
rs79202680	TC	17	4692640	CXCL16 ARRB2 MED11 PLD2 SCIMP	G	T	-0.1184	0.0087	41.4521	-0.027	0.044	0.55	-0.091	0.0502	0.06995	-0.0779	0.1666	0.6402	0.0833177	0.0217517
rs145437104	LDL	17	5270010	PFN1 SCIMP	G	A	-0.0647	0.0097	10.5924	-0.044	0.048	0.36	-0.0172	0.0445	0.6996	0.0297	0.1753	0.8656	0.0220177	0.0423233
rs186021206	LDL	17	7069412	TP53 ACADVL DLG4 NEURL4 SLC13A5 SLC2A4 EIF4A1	G	A	-0.321	0.0106	200.717	0.075	0.046	0.11	-0.1147	0.0588	0.05106	0.2304	0.1725	0.1816	0.0351386	0.0755281
rs186021206	nonHDL	17	7069412	TP53 ACADVL DLG4 NEURL4 SLC13A5 SLC2A4 EIF4A1	G	A	-0.3179	0.0118	159.135	0.075	0.046	0.11	-0.1147	0.0588	0.05106	0.2304	0.1725	0.1816	0.0351387	0.0755255
rs186021206	TC	17	7069412	TP53 ACADVL DLG4 NEURL4 SLC13A5 SLC2A4 EIF4A1	G	A	-0.2663	0.0101	152.477	0.075	0.046	0.11	-0.1147	0.0588	0.05106	0.2304	0.1725	0.1816	0.0351386	0.0755225
rs200489612	logTG	17	7106378	TP53 ACADVL DLG4 NEURL4 SLC13A5 SLC2A4 WRAP53 SHBG	G	A	-0.1134	0.012	20.47	0.053	0.054	0.33	-0.1497	0.0599	0.01242	0.1946	0.2139	0.3631	0.101583	0.044887
rs9894946	LDL	17	7571080	TP53 ACADVL ALOX12B ALOXE3 CYB5D1 DLG4 NEURL4 SLC2A4 WRAP53 EIF4A1	A	G	-0.0169	0.0019	18.2324	-0.027	0.0089	0.0021	0.0011	0.0058	0.8447	-0.008	0.0316	0.7994	0.003117	0.00763481
rs9894946	nonHDL	17	7571080	TP53 ACADVL ALOX12B ALOXE3 CYB5D1 DLG4 NEURL4 SLC2A4 WRAP53 EIF4A1	A	G	-0.0226	0.0022	24.0291	-0.027	0.0089	0.0021	0.0011	0.0058	0.8447	-0.008	0.0316	0.7994	0.00193172	0.283253
rs9894946	TC	17	7571080	TP53 ACADVL ALOX12B ALOXE3 CYB5D1 DLG4 NEURL4 SLC2A4 WRAP53 EIF4A1	A	G	-0.0197	0.0018	27.1509	-0.027	0.0089	0.0021	0.0011	0.0058	0.8447	-0.008	0.0316	0.7994	0.00313264	0.00727303
rs9908765	LDL	17	8214427	KDM6B ALOX12B ALOXE3 CYB5D1 ARHGEF15 AC135178.7	A	G	-0.0136	0.0013	24.887	0.0004	0.0064	0.95	-0.0117	0.0038	0.002076	0.0155	0.023	0.4988	0.112053	0.00500561
rs871841	TC	17	8216468	KDM6B ALOX12B ALOXE3 CYB5D1 ARHGEF15 AC135178.7	C	T	-0.0147	0.0012	33.7747	0.0007	0.0064	0.91	-0.0111	0.0038	0.003454	0.0168	0.0229	0.463	0.0905371	0.00487568
rs2270445	nonHDL	17	8219478	KDM6B ALOX12B ALOXE3 CYB5D1 ARHGEF15 AC135178.7	G	A	-0.0127	0.0015	16.5977	0.0043	0.0064	0.5	-0.0105	0.0039	0.006558	0.0147	0.0231	0.5246	0.103298	0.004822
rs77902029	LDL	17	9791780	DHRS7C GLP2R	A	T	-0.0101	0.0015	10.7804	-0.038	0.0068	3.3e-08	-0.0061	0.0045	0.1814	0.0307	0.0253	0.2246	0.00482759	0.952549
rs77902029	TC	17	9791780	DHRS7C GLP2R	A	T	-0.0117	0.0014	16.1921	-0.038	0.0068	3.3e-08	-0.0061	0.0045	0.1814	0.0307	0.0253	0.2246	0.00450561	0.913865
rs9897362	logTG	17	17456746	SREBF1 PEMT MPRIP	A	G	-0.0272	0.0025	26.843	-0.0058	0.013	0.66	0.0022	0.0075	0.7646	-0.0053	0.0482	0.9124	8.42013e-05	0.000129465
rs71367414	nonHDL	17	17634550	SREBF1 DRG2 PEMT	C	T	-0.014	0.0021	10.5822	-0.018	0.0082	0.026	-0.0145	0.0054	0.007268	-0.0309	0.0321	0.3343	0.000691002	0.00444728
rs3088233	TC	17	18112675	SREBF1 DRG2	T	C	-0.0139	0.0015	19.7166	-0.019	0.008	0.017	-0.0155	0.0049	0.001599	-0.0118	0.0288	0.6813	0.000306725	0.0515029
rs62072467	LDL	17	18116455	SREBF1 DRG2	T	C	-0.0133	0.0017	14.2894	-0.019	0.0081	0.017	-0.0147	0.0054	0.006656	-0.0042	0.0293	0.8848	0.000924307	0.0513173
rs9909417	LDL	17	18679442	EPN2 FAM83G FBXW10	A	G	-0.0097	0.0014	11.3715	0.0036	0.007	0.61	0.002	0.0042	0.6328	-0.0056	0.0257	0.8281	0.00176807	0.00610694
rs7215815	TC	17	21281466	MAP2K3	A	G	-0.0086	0.0013	10.4311	-0.026	0.0067	0.00012	-0.0071	0.0041	0.08471	0.0145	0.0247	0.5566	0.0083754	0.806984
rs704	LDL	17	26694861	TRAF4 TNFAIP1 TMEM199 VTN SARM1 CTB-96E2.2 CTB-96E2.3 CTB-96E2.7	A	G	-0.0194	0.0013	49.6322	0.0031	0.0064	0.63	-0.0084	0.0037	0.02488	-0.0154	0.0228	0.4989	0.0177764	0.00528336
rs704	logTG	17	26694861	TRAF4 TNFAIP1 TMEM199 VTN SARM1 CTB-96E2.2 CTB-96E2.3 CTB-96E2.7	G	A	-0.0112	0.0012	19.9889	-0.0031	0.0064	0.63	0.0084	0.0037	0.02488	0.0154	0.0228	0.4989	0.0177669	0.0052821
rs704	nonHDL	17	26694861	VTN TNFAIP1 TMEM199 SARM1 CTB-96E2.2 CTB-96E2.3 CTB-96E2.7	A	G	-0.0145	0.0015	21.3791	0.0031	0.0064	0.63	-0.0084	0.0037	0.02488	-0.0154	0.0228	0.4989	0.0177742	0.00529622
rs12601110	TC	17	27035335	TRAF4 TNFAIP1 NEK8 AC010761.6 RP11-192H23.7 KIAA0100	A	G	-0.022	0.0021	24.9542	0.008	0.011	0.48	-0.0195	0.0059	0.0009911	-0.0269	0.0407	0.5084	0.29288	0.0109013
rs56336338	nonHDL	17	27645258	PHF12	G	A	-0.0171	0.0021	15.4133	0.0023	0.0094	0.81	-0.0174	0.0055	0.001553	-0.0317	0.0345	0.3578	0.180076	0.00254506
rs56853305	TC	17	27648542	SSH2	G	A	-0.02	0.0018	27.9556	0.0028	0.0094	0.76	-0.0179	0.0054	0.0008959	-0.0302	0.0345	0.3805	0.170979	0.00253929
rs62070804	logTG	17	27889643	MYO18A TP53I13 RP11-68I3.2 ABHD15	T	C	-0.0405	0.0052	14.1686	-0.0086	0.025	0.73	-0.0233	0.0157	0.1365	-0.0089	0.0951	0.9255	2.4259e-07	0.0150727
rs111919672	LDL	17	28583498	SSH2	C	G	-0.02	0.0029	11.2734	0.033	0.012	0.0081	-0.0321	0.0106	0.002482	-0.0494	0.0491	0.3141	0.00537798	0.146925
rs11870192	TC	17	28640992	SSH2	G	C	-0.0104	0.0014	12.9595	0.0023	0.007	0.74	0.0089	0.0045	0.04749	-0.0077	0.0259	0.7651	0.000268702	0.00435811
rs2940182	nonHDL	17	29410944	NF1	G	A	-0.018	0.0016	28.6353	0.013	0.0069	0.055	0.0024	0.0043	0.5792	-0.01	0.026	0.7011	0.00173814	0.001854
rs2008998	LDL	17	29413614	NF1	A	G	-0.0175	0.0014	35.127	0.016	0.0069	0.018	0.0031	0.0043	0.4783	-0.0059	0.0258	0.8181	0.00188408	0.00269123
rs2008998	TC	17	29413614	NF1	A	G	-0.0174	0.0014	34.7378	0.016	0.0069	0.018	0.0031	0.0043	0.4783	-0.0059	0.0258	0.8181	0.00172357	0.00297639
rs757225592	nonHDL	17	32893285	RFFL	A	T	-0.3918	0.0784	6.23587	0.22	0.28	0.44	na	na	na	-0.1496	1.0611	0.8879	0.00193112	0.00454134
rs4796223	logTG	17	34841617	CCL23 ZNHIT3 MYO19 DHRS11 GGNBP2	T	G	-0.0086	0.0013	10.4311	-0.024	0.0063	0.00012	-0.01	0.0037	0.00654	0.0153	0.0232	0.5117	0.0576426	0.97264
rs12603276	nonHDL	17	34946547	GGNBP2 ZNHIT3 MYO19 PIGW DHRS11	T	C	-0.0104	0.0015	11.3861	-0.025	0.0063	0.0001	-0.0099	0.0038	0.009646	0.0118	0.0229	0.6056	0.0556659	0.958697
rs640306	nonHDL	17	37067261	MED1 ARHGAP23 PCGF2 PSMB3 CTB-58E17.5 CTB-58E17.2 SRCIN1 LASP1 LINC00672 RP1-56K13.3 CWC25	T	C	-0.0095	0.0016	8.5385	0.0018	0.0067	0.79	0.002	0.004	0.6147	0.002	0.0243	0.9348	0.00162414	0.00493458
rs525767	LDL	17	37070737	MED1 ARHGAP23 PCGF2	A	G	-0.0102	0.0013	14.3676	0.002	0.0067	0.77	0.0014	0.0039	0.7209	0.0097	0.0242	0.689	0.00157405	0.00486825
rs525767	TC	17	37070737	MED1 ARHGAP23 PCGF2	A	G	-0.0092	0.0013	11.8315	0.002	0.0067	0.77	0.0014	0.0039	0.7209	0.0097	0.0242	0.689	0.00160439	0.00488221
rs4795393	TC	17	37893484	MED1 CDK12 NR1D1 STARD3 THRA MIR4728 MIEN1 ERBB2	T	C	-0.013	0.0013	22.817	0.022	0.0067	0.00094	0.0078	0.0039	0.04385	-0.0046	0.0239	0.8492	0.434046	0.897408
rs12943633	LDL	17	37970365	RARA CDK12 NR1D1 STARD3 THRA IKZF3	C	T	-0.0146	0.0023	9.66079	-0.0098	0.012	0.4	-0.0147	0.0069	0.03332	0.0567	0.0435	0.1923	0.866365	0.0164375
rs13412	nonHDL	17	39967442	STAT3 DNAJC7 KRT35 RAB5C FKBP10 LEPREL4	T	C	-0.011	0.0016	11.2077	-0.012	0.0067	0.07	0.0023	0.0039	0.5472	-0.0528	0.0241	0.02839	0.00193124	0.0231375
rs62075782	TC	17	40536804	STAT3 DNAJC7 RAB5C TUBG1 ATP6V0A1	G	C	-0.0123	0.0016	13.8238	-0.013	0.0077	0.093	0.0013	0.0057	0.8194	-0.0147	0.0286	0.6071	3.93475e-05	1.3797e-06
rs2354155	LDL	17	40546652	STAT3	G	A	-0.0086	0.0014	9.09125	-0.026	0.0065	6.6e-05	-0.0168	0.004	3.218e-05	0.0023	0.0241	0.9242	0.841652	0.00767735
rs34349578	nonHDL	17	40598129	STAT3 DNAJC7 RAB5C TUBG1 PSMC3IP MLX COASY ATP6V0A1 G6PC	A	G	-0.0119	0.0019	9.42336	na	na	na	-0.0208	0.0052	5.721e-05	na	na	na	0.960991	0.0240234
rs6963	logTG	17	40731597	BRCA1 RAB5C TUBG1 PSMC3IP MLX COASY G6PC	A	T	-0.0131	0.0014	20.0866	-0.048	0.007	1.1e-11	-0.0266	0.004	4.818e-11	-0.0312	0.0258	0.2254	0.90258	0.987389
rs62079603	logTG	17	41387617	BRCA1 DUSP3 G6PC	G	A	-0.0129	0.0015	17.0985	na	na	na	-0.0215	0.0049	1.188e-05	na	na	na	0.00532861	0.211329
rs72836561	LDL	17	41926126	GRN CD300LG DUSP3	C	T	-0.0324	0.004	15.26	0.016	0.019	0.4	0.0481	0.0126	0.0001339	0.0194	0.0671	0.7724	0.821771	0.0172894
rs72836561	logTG	17	41926126	HDAC5 CD300LG DUSP3	T	C	-0.1491	0.0039	319.061	-0.016	0.019	0.4	-0.0481	0.0126	0.0001339	-0.0194	0.0671	0.7724	0.82207	0.0172792
rs72836561	TC	17	41926126	HDAC5 CD300LG DUSP3	C	T	-0.0375	0.0038	22.2437	0.016	0.019	0.4	0.0481	0.0126	0.0001339	0.0194	0.0671	0.7724	0.822058	0.0172795
rs72824773	logTG	17	42626279	HDAC5 EFTUD2	A	G	-0.0746	0.0099	13.3125	-0.041	0.042	0.33	0.0391	0.0647	0.545	-0.2377	0.2102	0.2581	0.0256233	0.0152751
rs197923	TC	17	45008742	GOSR2 NSF	C	G	-0.0104	0.0013	14.9051	0.0038	0.0066	0.57	-0.0256	0.0039	5.071e-11	-0.0051	0.0243	0.8329	0.814285	0.00598478
rs12603290	TC	17	45650196	KPNB1	T	C	-0.0255	0.0012	99.4819	-0.0082	0.0063	0.2	-0.0233	0.0039	3.404e-09	-0.0021	0.0232	0.9268	0.830035	0.0111459
rs8077106	nonHDL	17	45653291	KPNB1	T	G	-0.0239	0.0015	56.4295	-0.0083	0.0063	0.19	-0.0232	0.0039	3.515e-09	-0.002	0.0232	0.9312	0.859251	0.0107744
rs7207542	logTG	17	45697549	KPNB1	G	C	-0.0095	0.0013	12.5658	0.0075	0.0061	0.22	0.0203	0.0037	4.783e-08	-0.0073	0.0231	0.7515	0.949544	0.010259
rs11870935	LDL	17	45732605	KPNB1	G	A	-0.0264	0.0013	90.9588	-0.0079	0.0062	0.21	-0.0218	0.0037	4.137e-09	-0.0006	0.0229	0.9794	0.981692	0.0104749
rs10775406	logTG	17	46197755	KPNB1	G	A	-0.0143	0.0014	23.7667	-0.03	0.0074	6e-05	0.0077	0.0042	0.06314	0.0328	0.0265	0.2166	0.000292425	0.268396
rs12942428	TC	17	46529501	NFE2L1 SNF8 CALCOCO2	T	C	-0.0129	0.0013	22.4809	0.0099	0.0068	0.15	0.0008	0.0039	0.8287	-0.0161	0.0248	0.5157	0.00151024	0.00757404
rs3809782	LDL	17	46657927	HOXB6 SNF8	A	G	-0.0136	0.0013	24.887	0.014	0.0066	0.036	-0.0031	0.004	0.4303	-0.0064	0.0241	0.7911	0.00193829	0.0196197
rs2288278	nonHDL	17	46661292	HOXB6 SNF8	A	G	-0.0135	0.0016	16.4892	0.013	0.0066	0.047	-0.0022	0.004	0.585	-0.0033	0.0242	0.8904	0.0023968	0.0120794
rs28394864	logTG	17	47450775	ZNF652 SNF8	A	G	-0.0143	0.0013	27.4178	-0.0024	0.0064	0.71	-0.0274	0.0038	9.435e-13	0.0123	0.0233	0.5984	0.884246	0.00493088
rs9890200	logTG	17	48624523	XYLT2 EPN3 SPATA20 ABCC3	A	C	-0.0081	0.0013	9.33334	-0.028	0.0066	2.9e-05	-0.0035	0.0041	0.3914	-0.0292	0.0241	0.2256	0.00323271	0.92549
rs41524846	TC	17	49252238	LUC7L3	T	C	-0.0093	0.0014	10.5119	-0.0078	0.0072	0.28	0.0022	0.0045	0.6209	0.0319	0.026	0.221	1.14797e-06	0.0116193
rs9896627	nonHDL	17	49328705	NME2	C	T	-0.0123	0.0017	12.333	-0.011	0.0073	0.15	0.002	0.0045	0.6594	0.03	0.0268	0.2628	9.31764e-08	0.0134809
rs14180	logTG	17	49338257	TOB1	C	T	-0.014	0.0021	10.5822	-0.0049	0.01	0.63	0.003	0.0061	0.6224	0.007	0.0368	0.8495	3.92695e-06	0.0163985
rs8066617	logTG	17	55210713	MSI2	A	G	-0.0101	0.0013	14.1026	-0.012	0.0067	0.08	-0.0087	0.0039	0.02467	-0.0382	0.0255	0.134	0.0151024	0.0214521
rs116985917	TC	17	56409956	SRSF1 EPX RAD51C AC023992.1 HSF5 MKS1 LPO MPO	T	C	-0.0151	0.0021	12.19	-0.0038	0.012	0.74	0.008	0.0067	0.2315	-0.0315	0.0437	0.4716	0.0042514	0.00775012
rs1292072	logTG	17	57925649	RPS6KB1 VMP1	G	A	-0.0153	0.0015	23.7027	-0.003	0.0077	0.7	-0.0201	0.0045	6.447e-06	0.0072	0.0282	0.7988	0.967943	0.00710665
rs1292071	LDL	17	57926911	CLTC VMP1 NDUFB8P2 TUBD1	T	C	-0.0107	0.0013	15.7305	-0.0082	0.0063	0.2	0.0066	0.0038	0.08225	-0.004	0.0231	0.8629	0.00024529	0.00967223
rs1292071	TC	17	57926911	CLTC VMP1 NDUFB8P2 TUBD1	T	C	-0.0086	0.0012	12.1144	-0.0082	0.0063	0.2	0.0066	0.0038	0.08225	-0.004	0.0231	0.8629	0.000244419	0.00989543
rs1801689	LDL	17	64210580	APOH	C	A	-0.0896	0.0042	100.254	-0.017	0.02	0.4	-0.0295	0.0123	0.01634	-0.1831	0.0654	0.005108	0.0921183	0.0187279
rs1801689	logTG	17	64210580	APOH	A	C	-0.0602	0.0041	48.0813	0.017	0.02	0.4	0.0295	0.0123	0.01634	0.1831	0.0654	0.005108	0.0766966	0.0187437
rs8178824	nonHDL	17	64224775	APOH	T	C	-0.0634	0.0052	33.4665	-0.018	0.02	0.39	-0.031	0.0125	0.01283	-0.1845	0.0665	0.005511	0.093846	0.0187988
rs8178824	TC	17	64224775	APOH	T	C	-0.062	0.004	53.4598	-0.018	0.02	0.39	-0.031	0.0125	0.01283	-0.1845	0.0665	0.005511	0.0948823	0.0187399
rs9893194	nonHDL	17	65109591	PITPNC1	G	T	-0.0139	0.0015	19.7166	-0.0052	0.0066	0.43	-0.01	0.0038	0.008859	0.0364	0.0231	0.1146	0.0302517	0.00667159
rs6504487	TC	17	65123352	PRKCA	A	C	-0.0119	0.0012	22.4531	-0.0054	0.0066	0.42	-0.0083	0.0038	0.03085	0.0336	0.0229	0.1426	0.0173619	0.00669293
rs12450155	LDL	17	65140921	PRKCA	C	A	-0.0123	0.0013	20.5179	-0.0053	0.0064	0.41	-0.0104	0.0038	0.006177	0.037	0.0229	0.1067	0.0211461	0.0069093
rs4790985	logTG	17	65272255	PRKCA	A	G	-0.009	0.0014	9.89005	-0.016	0.0067	0.016	-0.0079	0.0041	0.05444	0.0296	0.0251	0.2387	0.0203355	0.216803
rs8073510	LDL	17	65839210	BPTF KPNA2	G	A	-0.0159	0.0016	22.5438	-0.051	0.008	1.4e-10	-0.0242	0.0045	7.313e-08	0.0019	0.0289	0.9475	0.884989	0.898679
rs8073510	nonHDL	17	65839210	BPTF KPNA2	G	A	-0.0214	0.0018	31.869	-0.051	0.008	1.4e-10	-0.0242	0.0045	7.313e-08	0.0019	0.0289	0.9475	0.89457	0.868159
rs8073510	TC	17	65839210	BPTF	G	A	-0.016	0.0015	25.8364	-0.051	0.008	1.4e-10	-0.0242	0.0045	7.313e-08	0.0019	0.0289	0.9475	0.877778	0.876368
rs11656743	logTG	17	65980289	BPTF KPNA2 C17orf58 RP11-855A2.5	G	A	-0.0231	0.0015	52.786	-0.048	0.0079	8.3e-10	-0.0214	0.0043	8.252e-07	0.007	0.0283	0.8045	0.937133	0.921992
rs9889884	LDL	17	66394054	BPTF ABCA8 KPNA2	C	T	-0.0127	0.0016	14.6855	-0.0043	0.0076	0.57	-0.0258	0.0047	5.647e-08	0.0261	0.0279	0.3492	0.967175	0.00635752
rs77542162	LDL	17	67081278	ABCA5 ABCA8 ABCA6	G	A	-0.1832	0.005	293.18	0.055	0.024	0.019	-0.0235	0.0155	0.129	0.1354	0.0836	0.1055	0.0184016	0.195086
rs77542162	logTG	17	67081278	ABCA5 ABCA8 ABCA6	A	G	-0.0485	0.005	21.5207	-0.055	0.024	0.019	0.0235	0.0155	0.129	-0.1354	0.0836	0.1055	0.0184016	0.195086
rs77542162	nonHDL	17	67081278	ABCA5 ABCA8 ABCA6	G	A	-0.1587	0.006	153.438	0.055	0.024	0.019	-0.0235	0.0155	0.129	0.1354	0.0836	0.1055	0.0184028	0.195086
rs77542162	TC	17	67081278	ABCA5 ABCA8 ABCA6	G	A	-0.1431	0.0048	194.57	0.055	0.024	0.019	-0.0235	0.0155	0.129	0.1354	0.0836	0.1055	0.0184016	0.195086
rs9890133	LDL	17	68169005	KCNJ16	G	A	-0.0146	0.002	12.541	0.033	0.01	0.0011	-0.0082	0.0059	0.1669	-0.0456	0.0371	0.2197	0.00524696	0.645013
rs9890133	nonHDL	17	68169005	KCNJ2	G	A	-0.0169	0.0023	12.6958	0.033	0.01	0.0011	-0.0082	0.0059	0.1669	-0.0456	0.0371	0.2197	0.00492875	0.604264
rs9890133	TC	17	68169005	KCNJ2	G	A	-0.0143	0.0018	14.7098	0.033	0.01	0.0011	-0.0082	0.0059	0.1669	-0.0456	0.0371	0.2197	0.0054195	0.697438
rs1396514	logTG	17	68431026	KCNJ2 KCNJ16	C	T	-0.0112	0.0013	17.1567	-0.01	0.0063	0.11	-0.0053	0.0037	0.1526	-0.0306	0.0235	0.192	0.0055266	0.0136205
rs1029645	logTG	17	70295760	SOX9	A	G	-0.0086	0.0012	12.1144	-0.025	0.0063	7.5e-05	-0.0012	0.0037	0.7454	-0.0492	0.0229	0.03213	0.00157352	0.918787
rs7222784	logTG	17	73272060	GRB2	A	T	-0.0106	0.0015	11.7994	na	na	na	-0.0062	0.0052	0.2309	na	na	na	0.00150817	0.00228046
rs4485425	LDL	17	73767437	GRB2 ACOX1 FBF1	G	A	-0.0172	0.0014	33.9662	-0.0058	0.0071	0.42	-0.0212	0.0041	2.003e-07	0.0129	0.0252	0.6084	0.726336	0.00672509
rs4485425	nonHDL	17	73767437	SMIM5 ACOX1 FBF1	G	A	-0.017	0.0017	22.817	-0.0058	0.0071	0.42	-0.0212	0.0041	2.003e-07	0.0129	0.0252	0.6084	0.754841	0.00804098
rs4485425	TC	17	73767437	GRB2 ACOX1 FBF1	G	A	-0.0156	0.0014	28.1102	-0.0058	0.0071	0.42	-0.0212	0.0041	2.003e-07	0.0129	0.0252	0.6084	0.708773	0.0104066
rs193220	logTG	17	74268619	ACOX1 FBF1	C	T	-0.012	0.0014	16.9905	-0.0086	0.0069	0.22	-0.0083	0.004	0.03841	-0.039	0.0248	0.1164	0.00453159	0.50555
rs11657987	LDL	17	76387363	SOCS3 TMC6 PGS1	T	G	-0.0174	0.0013	40.1285	0.015	0.0064	0.021	-0.0047	0.0038	0.2089	0.0145	0.0244	0.5519	0.00314835	0.0777225
rs11657987	nonHDL	17	76387363	TNRC6C TMC6 PGS1	T	G	-0.0121	0.0015	15.1412	0.015	0.0064	0.021	-0.0047	0.0038	0.2089	0.0145	0.0244	0.5519	0.00299601	0.0678023
rs11657987	TC	17	76387363	SOCS3 TMC6 PGS1	T	G	-0.0199	0.0012	61.0363	0.015	0.0064	0.021	-0.0047	0.0038	0.2089	0.0145	0.0244	0.5519	0.0029714	0.067693
rs12450500	logTG	17	76395750	TNRC6C TMC6 PGS1 SNORA30	C	T	-0.0187	0.0013	46.1895	-0.015	0.0065	0.023	0.0005	0.0037	0.8901	-0.024	0.0238	0.3131	0.00172159	0.161441
rs9905991	logTG	17	80052073	FASN	A	G	-0.0102	0.0013	14.3676	-0.0097	0.0064	0.13	-0.0037	0.004	0.3627	-0.021	0.0237	0.3752	0.00185865	0.0134933
rs12950377	TC	17	81011652	FOXK2	C	T	-0.0116	0.0017	11.0514	0.0005	0.0091	0.96	-0.0005	0.0054	0.9272	0.0297	0.0336	0.3765	0.00226255	0.00624633
rs8083730	logTG	18	293519	TYMS	G	A	-0.0157	0.0021	13.1163	0.0048	0.012	0.68	0.0028	0.0061	0.6515	-0.0515	0.0482	0.2852	0.0131842	0.0133399
rs11664106	logTG	18	2846812	LPIN2	A	T	-0.0108	0.0015	12.2203	-0.021	0.007	0.0033	-0.0066	0.0045	0.1458	0.0162	0.0278	0.5602	0.00486351	0.265239
rs3016593	TC	18	2989738	LPIN2	G	A	-0.008	0.0012	10.5822	0.0025	0.0066	0.71	0.0083	0.0039	0.03422	-0.0051	0.0239	0.8292	0.0254845	0.00535845
rs2840354	LDL	18	9545961	ANKRD12 PPP4R1 RNU6-903P RP11-692N5.1	T	C	-0.0118	0.0016	12.7842	0.018	0.0082	0.03	0.004	0.0048	0.4041	0.0079	0.0294	0.787	0.0179775	0.0535271
rs2840354	TC	18	9545961	ANKRD12	T	C	-0.012	0.0016	13.1951	0.018	0.0082	0.03	0.004	0.0048	0.4041	0.0079	0.0294	0.787	0.0263586	0.0407936
rs3809898	logTG	18	13725674	FAM210A	C	A	-0.0109	0.0013	16.2934	0.0012	0.0065	0.85	-0.0041	0.004	0.3102	0.0302	0.0246	0.2204	0.00230731	0.0050577
rs35321365	logTG	18	19905141	GATA6 CTAGE1	C	T	-0.0111	0.0013	16.8664	-0.018	0.0063	0.0048	-0.0123	0.0039	0.001524	0.0055	0.0234	0.8129	2.17866e-07	0.182601
rs2510344	nonHDL	18	21113285	NPC1	T	C	-0.0066	0.0015	4.96557	-0.026	0.0063	4.7e-05	-0.0113	0.0037	0.002174	-0.0322	0.023	0.1603	0.318373	0.738458
rs2960578	logTG	18	21143739	NPC1	T	G	-0.0144	0.0013	27.7895	-0.026	0.0063	3.4e-05	-0.0136	0.0039	0.0005339	-0.0343	0.0231	0.1383	0.10084	0.7398
rs150261265	logTG	18	29772887	RNF125	C	T	-0.1901	0.0239	14.7432	0.0094	0.14	0.95	na	na	na	-2.0793	1.1359	0.06717	0.00136902	0.0283254
rs75763843	TC	18	42062380	SETBP1	A	C	-0.0116	0.0018	9.93545	-0.021	0.0095	0.026	-0.009	0.0054	0.09937	0.038	0.0341	0.2655	0.0114809	0.0692722
rs12962548	logTG	18	42599167	SETBP1	A	G	-0.0083	0.0013	9.7649	-0.019	0.0069	0.0062	-0.0042	0.0039	0.2797	-0.0014	0.0252	0.9545	0.00268854	0.185382
rs538969346	LDL	18	46545976	SMAD7 DYM	C	G	-0.0543	0.0072	13.3335	0.0096	0.035	0.78	-0.004	0.0293	0.8906	-0.1078	0.1232	0.3813	2.35255e-12	0.0228091
rs538969346	nonHDL	18	46545976	SMAD7 DYM	C	G	-0.0591	0.0086	11.1988	0.0096	0.035	0.78	-0.004	0.0293	0.8906	-0.1078	0.1232	0.3813	2.61146e-12	0.0228048
rs538969346	TC	18	46545976	SMAD7 DYM	C	G	-0.1207	0.0069	67.7886	0.0096	0.035	0.78	-0.004	0.0293	0.8906	-0.1078	0.1232	0.3813	2.16442e-12	0.0228439
rs77960347	LDL	18	47109955	LIPG	G	A	-0.068	0.006	29.0471	-0.015	0.029	0.59	0.0644	0.0189	0.0006468	-0.0396	0.1006	0.6941	0.0212046	0.0242137
rs77960347	nonHDL	18	47109955	LIPG	G	A	-0.0815	0.0072	28.9782	-0.015	0.029	0.59	0.0644	0.0189	0.0006468	-0.0396	0.1006	0.6941	0.0201772	0.0240407
rs77960347	TC	18	47109955	LIPG	G	A	-0.1733	0.0058	195.437	-0.015	0.029	0.59	0.0644	0.0189	0.0006468	-0.0396	0.1006	0.6941	0.0200052	0.0242188
rs143376213	TC	18	47632322	CXXC1 MBD1	C	T	-0.0846	0.0068	34.8064	0.0077	0.035	0.82	0.0372	0.0216	0.08588	-0.0581	0.1268	0.647	0.0309295	0.022867
rs12963741	nonHDL	18	55322011	ATP8B1 RP11-35G9.5 RP11-35G9.3	T	C	-0.0164	0.0024	11.0811	0.039	0.0097	5.7e-05	-0.0095	0.0065	0.1447	0.0437	0.0354	0.2174	0.00830045	0.924199
rs12968116	LDL	18	55322502	ATP8B1 RP11-35G9.5 RP11-35G9.3	T	C	-0.0138	0.002	11.284	0.039	0.0097	4.8e-05	-0.0102	0.0065	0.1159	0.0439	0.0353	0.2144	0.00838954	0.925265
rs12968116	TC	18	55322502	FECH ATP8B1 RP11-35G9.5 RP11-35G9.3	T	C	-0.0178	0.002	18.253	0.039	0.0097	4.8e-05	-0.0102	0.0065	0.1159	0.0439	0.0353	0.2144	0.00835604	0.924943
rs143393480	logTG	18	56089858	ZNF532	T	G	-0.0541	0.0071	13.5948	-0.012	0.034	0.72	-0.0534	0.0224	0.01707	-0.2681	0.1223	0.02835	0.101037	0.0222261
rs1457489	logTG	18	57861961	MC4R	A	G	-0.0135	0.0014	21.2782	-0.053	0.0071	1.2e-13	-0.0241	0.0042	7.661e-09	0.0055	0.0262	0.8339	0.85125	0.954382
rs12454712	logTG	18	60845884	BCL2	T	C	-0.0148	0.0013	29.302	-0.049	0.0067	5.1e-13	-0.0153	0.0039	7.443e-05	-0.0272	0.0237	0.2523	0.78879	1
rs402348	LDL	18	61034420	BCL2 SERPINB4 PHLPP1 SERPINB13 SERPINB11 SERPINB7	T	G	-0.01	0.0016	9.38674	0.028	0.008	0.00035	0.0002	0.0045	0.9563	0.0109	0.0308	0.7226	0.00202802	0.73991
rs12454507	LDL	18	77825981	PQLC1 CTDP1 KCNG2	G	A	-0.009	0.0014	9.89005	-0.0011	0.007	0.88	-0.0047	0.0041	0.2537	-0.0424	0.0255	0.09671	0.00476713	0.00571703
rs11081591	nonHDL	18	77880802	CTDP1	G	A	-0.0146	0.0021	11.4447	-0.0009	0.0094	0.92	-0.0082	0.0051	0.1104	-0.0597	0.0342	0.08048	0.00802116	0.00713627
rs8113356	LDL	19	795816	STK11 ABCA7 ARID3A GRIN3B KISS1R HCN2	A	G	-0.0133	0.0019	11.5918	-0.006	0.0098	0.54	-0.0085	0.0057	0.1382	-0.018	0.0329	0.5837	0.00712046	0.0052537
rs8113356	nonHDL	19	795816	ARID3A ABCA7 GRIN3B KISS1R STK11 HCN2	A	G	-0.0165	0.0022	13.1951	-0.006	0.0098	0.54	-0.0085	0.0057	0.1382	-0.018	0.0329	0.5837	0.00711983	0.00562302
rs1135908	logTG	19	808742	MIDN ABCA7 ARID3A GRIN3B KISS1R STK11	T	G	-0.0136	0.0018	13.3798	-0.0067	0.01	0.52	-0.0109	0.0058	0.06245	-0.0243	0.033	0.4617	0.00884433	0.00557499
rs4807632	TC	19	1171020	ARID3A ABCA7 GRIN3B KISS1R STK11	A	G	-0.0113	0.0017	10.5243	-0.014	0.0091	0.13	-0.0097	0.0047	0.03999	0.0175	0.0314	0.5779	0.00641006	0.00179424
rs1736194	nonHDL	19	2786397	NCLN GNA11	G	C	-0.0137	0.0016	16.9568	0.011	0.0068	0.099	-0.001	0.0041	0.798	0.0224	0.0261	0.39	0.00187156	0.0220302
rs1640267	LDL	19	2789337	NCLN GNA11	C	T	-0.0162	0.0014	30.2402	0.013	0.007	0.076	-0.0015	0.0042	0.7268	0.0231	0.026	0.3751	0.00188412	0.0233368
rs1640269	TC	19	2793194	NCLN GNA11	C	A	-0.0168	0.0013	37.4769	0.012	0.007	0.081	-0.0022	0.0041	0.595	0.0231	0.0259	0.3728	0.00184263	0.0220265
rs11267575	TC	19	3474213	FZR1 GNA11	T	TCAGGGCTCAAAGTC	-0.0109	0.0016	11.0181	na	na	na	na	na	na	na	na	na	0.00215456	0.00524303
rs350885	logTG	19	4147445	EEF2 PLIN4 PLIN5 SIRT6 CREB3L3	C	A	-0.0162	0.0015	26.4632	-0.0025	0.0075	0.74	-0.0033	0.0044	0.459	0.0399	0.0262	0.1279	0.00204045	0.00531903
rs34054295	LDL	19	4478062	MAP2K2 DPP9 PLIN3 PLIN4 PLIN5 SIRT6	A	G	-0.0115	0.0013	18.0429	0.0011	0.0067	0.87	-0.0052	0.0038	0.1705	-0.0076	0.0237	0.7477	0.00373328	0.0047818
rs34054295	nonHDL	19	4478062	EEF2 DPP9 PLIN3 PLIN4 PLIN5 SIRT6	A	G	-0.0117	0.0016	12.5813	0.0011	0.0067	0.87	-0.0052	0.0038	0.1705	-0.0076	0.0237	0.7477	0.0205689	0.0057602
rs34054295	TC	19	4478062	EEF2 DPP9 PLIN3 PLIN4 PLIN5 SIRT6	A	G	-0.0123	0.0012	23.9269	0.0011	0.0067	0.87	-0.0052	0.0038	0.1705	-0.0076	0.0237	0.7477	0.00374526	0.00478138
rs35502362	logTG	19	4966041	PTPRS DPP9 PLIN3 PLIN4 PLIN5	C	T	-0.0141	0.0014	23.1314	-0.029	0.0067	1.8e-05	-0.0178	0.0043	3.71e-05	0.0016	0.0242	0.9467	0.0691098	0.0951445
rs10409772	LDL	19	5840926	SAFB ACER1	A	C	-0.0168	0.002	16.3502	-0.0078	0.012	0.51	-0.0062	0.0055	0.258	0.0285	0.0426	0.5035	0.00304946	0.0101622
rs10409772	nonHDL	19	5840926	SAFB ACER1	A	C	-0.0169	0.0024	11.7214	-0.0078	0.012	0.51	-0.0062	0.0055	0.258	0.0285	0.0426	0.5035	0.00301049	0.0101932
rs10409772	TC	19	5840926	SAFB ACER1	A	C	-0.0162	0.0019	16.8208	-0.0078	0.012	0.51	-0.0062	0.0055	0.258	0.0285	0.0426	0.5035	0.00395132	0.0136473
rs4804413	logTG	19	7222655	INSR	T	C	-0.0189	0.0013	47.1603	-0.032	0.0064	4.9e-07	-0.0013	0.0038	0.7257	-0.0206	0.0234	0.378	0.00166664	0.426628
rs11260029	TC	19	7827576	CLEC4M	C	T	-0.0124	0.0014	18.0857	-0.004	0.0071	0.58	-0.0049	0.0044	0.259	-0.0162	0.0256	0.5279	0.00310845	0.00381559
rs11672003	logTG	19	7909765	PNPLA6 CERS4	A	G	-0.0131	0.0015	17.6068	-0.032	0.0072	1.2e-05	-0.0103	0.0045	0.02287	-0.0297	0.0264	0.2604	0.0207268	0.997588
rs73923949	LDL	19	8022788	ANGPTL4 CERS4	C	T	-0.018	0.0185	0.480741	na	na	na	na	na	na	1.903	2.3195	0.412	0.0061613	0.000414491
rs116843064	logTG	19	8429323	ANGPTL4	G	A	-0.2381	0.0048	536.1	-0.099	0.024	2.3e-05	-0.1369	0.0156	1.919e-18	-0.0149	0.0809	0.854	1	0.98939
rs116843064	nonHDL	19	8429323	CERS4 ANGPTL4	G	A	-0.0685	0.0058	31.462	-0.099	0.024	2.3e-05	-0.1369	0.0156	1.919e-18	-0.0149	0.0809	0.854	1	0.989392
rs7252574	TC	19	8441779	ANGPTL4	T	C	-0.0108	0.0012	18.6464	0.014	0.0064	0.027	0.0149	0.004	0.0002344	0.0489	0.0232	0.0349	6.00484e-12	0.0466596
rs555628099	logTG	19	8945880	RAB11B	A	G	-0.0906	0.0106	16.8991	-0.036	0.049	0.46	0.0085	0.0553	0.8776	-0.2087	0.191	0.2744	0.0205292	0.0293277
rs1042540024	LDL	19	9901805	DNMT1 ZNF559	G	A	-0.2335	0.0303	13.8876	0.097	0.16	0.54	na	na	na	na	na	na	0.00301818	0.0446679
rs1042540024	TC	19	9901805	DNMT1 ZNF559	G	A	-0.2106	0.03	11.6539	0.097	0.16	0.54	na	na	na	na	na	na	0.000910758	0.0446614
rs10409243	logTG	19	10332988	DNMT1 ANGPTL6 AP1M2 TYK2	C	T	-0.0088	0.0013	10.8878	-0.0045	0.0066	0.5	-0.0091	0.004	0.02116	-0.0133	0.024	0.5809	0.0255636	0.00740457
rs73015024	LDL	19	11197598	LDLR	G	T	-0.2141	0.002	2490.57	0.025	0.01	0.013	-0.0963	0.0062	4.858e-54	-0.0037	0.0357	0.9181	0.980883	0.13765
rs73015024	nonHDL	19	11197598	LDLR	G	T	-0.2106	0.0025	1542.98	0.025	0.01	0.013	-0.0963	0.0062	4.858e-54	-0.0037	0.0357	0.9181	0.924301	0.133516
rs73015024	TC	19	11197598	LDLR	G	T	-0.1842	0.002	1843.99	0.025	0.01	0.013	-0.0963	0.0062	4.858e-54	-0.0037	0.0357	0.9181	0.0364925	0.133452
rs145464906	logTG	19	11350874	LDLR	C	T	-0.3683	0.0318	30.2925	0.15	0.18	0.38	-0.34	0.1101	0.002009	-0.2794	0.3955	0.4799	1.41833e-11	0.0748724
rs753931089	nonHDL	19	12295949	MAN2B1	A	G	-0.3399	0.031	27.2472	-0.11	0.1	0.28	na	na	na	-0.7578	0.9799	0.4393	0.0131219	0.031217
rs573388588	LDL	19	12784944	CALR TNPO2 ZNF799	C	T	-0.299	0.0352	16.7009	0.037	0.24	0.88	na	na	na	-0.2254	0.6997	0.7474	0.00139557	0.0601881
rs573388588	TC	19	12784944	CALR TNPO2 ZNF799	C	T	-0.2607	0.0336	14.0673	0.037	0.24	0.88	na	na	na	-0.2254	0.6997	0.7474	0.00211102	0.0601836
rs527932938	LDL	19	13295968	CALR NACC1 CTC-250I14.3 AC005546.2 TNPO2	C	T	-0.2482	0.032	14.0581	0.53	0.22	0.016	na	na	na	-0.3224	0.8072	0.6896	0.416352	0.0241439
rs527932938	nonHDL	19	13295968	CALR TNPO2	C	T	-0.2376	0.0313	13.4985	0.53	0.22	0.016	na	na	na	-0.3224	0.8072	0.6896	0.823292	0.0241766
rs527932938	TC	19	13295968	CALR TNPO2	C	T	-0.215	0.0302	11.9644	0.53	0.22	0.016	na	na	na	-0.3224	0.8072	0.6896	0.510738	0.0234921
rs36014207	LDL	19	14172728	PRKACA	C	T	-0.01	0.0014	12.039	0.0067	0.0069	0.33	-0.0078	0.0041	0.05871	0.0017	0.0242	0.9435	0.00840403	0.00643573
rs10421262	TC	19	14172951	PRKACA	T	G	-0.009	0.0013	11.3546	0.0051	0.0069	0.46	-0.0079	0.0041	0.05271	0.0069	0.0242	0.7761	0.00838355	0.00680683
rs660247	LDL	19	15796507	CYP4F12	G	A	-0.0101	0.0013	14.1026	0.0042	0.0065	0.52	-0.0023	0.0037	0.5304	0.0278	0.0231	0.2287	0.00168362	0.00566373
rs660247	nonHDL	19	15796507	CYP4F12	G	A	-0.0103	0.0015	11.1823	0.0042	0.0065	0.52	-0.0023	0.0037	0.5304	0.0278	0.0231	0.2287	0.00164975	0.00566454
rs660247	TC	19	15796507	CYP4F12	G	A	-0.0104	0.0012	17.3517	0.0042	0.0065	0.52	-0.0023	0.0037	0.5304	0.0278	0.0231	0.2287	0.00166851	0.00562418
rs569975937	LDL	19	16404594	RAB8A CYP4F2	T	C	-0.1237	0.048	2.00158	0.13	0.13	0.33	na	na	na	0.6583	0.6661	0.323	0.000923049	0.00537462
rs35365035	TC	19	17252151	MYO9B ABHD8 NXNL1 SLC27A1 USHBP1	C	T	-0.009	0.0012	13.1951	-0.0033	0.0066	0.62	0.003	0.0038	0.4234	-0.0143	0.0242	0.5564	9.27862e-06	0.00830733
rs7260450	nonHDL	19	17462094	MYO9B ABHD8 NXNL1 SLC27A1 USHBP1 SIN3B FCHO1	T	G	-0.0104	0.0016	10.0952	-0.0056	0.0067	0.41	-0.0014	0.004	0.737	-0.0206	0.0242	0.3951	0.00678051	0.746858
rs11668883	LDL	19	17527370	NR2F6 ABHD8 NXNL1 SLC27A1 USHBP1	G	A	-0.012	0.0016	13.1951	-0.03	0.0083	0.00029	-0.0081	0.0046	0.07866	0.0153	0.03	0.6095	0.00556973	0.824162
rs4808765	nonHDL	19	18334443	GDF15 CRTC1 JUND	T	C	-0.0145	0.0017	16.8324	-0.0037	0.0071	0.6	0.0159	0.0043	0.000181	-0.0199	0.0253	0.4318	0.61493	0.00538961
rs4808766	LDL	19	18335715	GDF15 CRTC1 JUND	C	G	-0.0137	0.0015	19.1777	-0.005	0.0073	0.5	0.0193	0.0045	2.043e-05	-0.0352	0.0259	0.1739	0.629846	0.0054246
rs11086110	TC	19	18520231	UPF1 CERS1 CRTC1 GDF1 JUND	G	A	-0.0132	0.0015	17.8639	0.0072	0.008	0.37	-0.0004	0.0048	0.9367	0.0659	0.0294	0.02476	5.43316e-14	0.00824842
rs1966500	logTG	19	18735666	UBA52 CERS1 CRTC1 GDF1 JUND	T	C	-0.0121	0.0013	19.8839	-0.014	0.0065	0.035	0	0.0039	0.999	-0.0367	0.0232	0.1137	6.50267e-09	0.0239056
rs58542926	LDL	19	19379549	UPF1 CERS1 CRTC1 GDF1 TM6SF2 AC138430.4	C	T	-0.1033	0.0024	404.016	0.092	0.012	2e-14	-0.0331	0.0072	4.02e-06	0.3715	0.0448	1.052e-16	0.985098	0.993891
rs58542926	logTG	19	19379549	UPF1 CERS1 CRTC1 GDF1 TM6SF2 AC138430.4	C	T	-0.1087	0.0024	447.196	0.092	0.012	2e-14	-0.0331	0.0072	4.02e-06	0.3715	0.0448	1.052e-16	0.985098	0.993891
rs58542926	nonHDL	19	19379549	UPF1 CERS1 CRTC1 GDF1 TM6SF2 AC138430.4	C	T	-0.1348	0.0029	470.944	0.092	0.012	2e-14	-0.0331	0.0072	4.02e-06	0.3715	0.0448	1.052e-16	0.985098	0.993891
rs58542926	TC	19	19379549	UPF1 CERS1 CRTC1 GDF1 TM6SF2 AC138430.4	C	T	-0.1239	0.0024	580.539	0.092	0.012	2e-14	-0.0331	0.0072	4.02e-06	0.3715	0.0448	1.052e-16	0.985098	0.993891
rs55737395	nonHDL	19	33751349	CEBPA CEP89 PEPD	G	A	-0.0117	0.0017	11.2301	-0.0043	0.0069	0.54	0.0013	0.0044	0.7707	-0.0364	0.0246	0.1394	0.00259781	0.0145752
rs59048871	TC	19	33803443	CEBPA	A	C	-0.0144	0.0018	14.9051	0.037	0.0094	7.4e-05	-0.0029	0.0056	0.5993	-0.0474	0.0341	0.1653	0.00065523	0.00317344
rs147791730	LDL	19	33864260	CEBPA	G	A	-0.0292	0.004	12.541	0.028	0.019	0.14	0.0081	0.0117	0.4913	-0.1026	0.0689	0.1367	0.000697136	0.00122063
rs10422861	logTG	19	33894846	CEBPA PEPD	C	T	-0.014	0.0013	26.3179	-0.034	0.0067	6.3e-07	-0.0207	0.0039	1.25e-07	-0.0537	0.0242	0.02664	0.99589	0.937025
rs58895965	logTG	19	35551428	USF2 FFAR1 FFAR2 FFAR3 GPR42 HPN	A	C	-0.0242	0.0018	40.479	0.0031	0.0086	0.72	-0.0008	0.0056	0.885	0.0222	0.0316	0.4818	0.00205663	0.00673534
rs1688040	TC	19	35553830	HPN FFAR1 FFAR2 FFAR3 GPR42	C	G	-0.0158	0.0021	13.2741	0.014	0.013	0.26	-0.0002	0.0064	0.9782	-0.024	0.0465	0.6058	0.00214182	0.0165761
rs28659908	nonHDL	19	35693120	HPN FFAR1 FFAR2 FFAR3 GPR42	T	C	-0.0116	0.0016	12.3801	-0.0013	0.0066	0.84	-0.0049	0.004	0.2242	-0.0325	0.0247	0.1874	0.00253029	0.00627638
rs7599	LDL	19	36038390	HPN FFAR1 FFAR2 FFAR3 GPR42 KMT2B	A	G	-0.0092	0.0013	11.8315	0.0082	0.0066	0.22	-0.0072	0.0038	0.06064	-0.028	0.0238	0.2408	0.00957746	0.0105066
rs7254248	LDL	19	38444695	SIPA1L3 ZNF781 ZNF540 ZNF571 ZNF571-AS1 CTD-2528L19.4 ZNF607	A	G	-0.0084	0.0013	9.98446	0.0075	0.0065	0.25	0.0161	0.004	5.282e-05	0.0017	0.0235	0.9417	0.352309	0.0103786
rs7254248	TC	19	38444695	SIPA1L3 ZNF781	A	G	-0.0095	0.0013	12.5658	0.0075	0.0065	0.25	0.0161	0.004	5.282e-05	0.0017	0.0235	0.9417	0.597716	0.0140495
rs56113850	LDL	19	41353107	CYP2B6 SERTAD3 CTC-490E21.12	C	T	-0.0129	0.0014	19.504	-0.011	0.0065	0.11	-0.0035	0.0042	0.4098	-0.0304	0.0243	0.2106	0.00248793	0.0148308
rs56113850	nonHDL	19	41353107	TGFB1 SERTAD3 AXL CTC-490E21.12 CYP2A6	C	T	-0.0139	0.0016	17.4312	-0.011	0.0065	0.11	-0.0035	0.0042	0.4098	-0.0304	0.0243	0.2106	0.00233761	0.014861
rs35538872	logTG	19	41754430	TGFB1 CEACAM4 CEACAM5 CEACAM7 AXL	G	A	-0.0897	0.0092	21.7341	-0.0058	0.041	0.89	-0.1032	0.0443	0.01988	0.1646	0.1461	0.2599	1.0404e-18	0.0242386
rs35538872	TC	19	41754430	TGFB1 CEACAM4 CEACAM5 CEACAM7 AXL	G	A	-0.0729	0.0089	15.5866	-0.0058	0.041	0.89	-0.1032	0.0443	0.01988	0.1646	0.1461	0.2599	7.46617e-10	0.0237474
rs187519591	nonHDL	19	41969706	TGFB1 CEACAM3 CEACAM4 CEACAM5 CEACAM6 CEACAM7 AXL	G	A	-0.0904	0.0118	13.7341	-0.025	0.046	0.58	na	na	na	0.1215	0.1698	0.4741	0.976276	0.0283868
rs201596848	nonHDL	19	42584958	LIPE CEACAM1 CEACAM3 CEACAM4 CEACAM5 CEACAM6 CEACAM7 CEACAM8 ERF TMEM145 CTB-59C6.3 ZNF574	C	T	-0.1342	0.0246	7.31074	0.13	0.16	0.41	0.0647	0.0647	0.3177	0.9875	1.0426	0.3435	0.0295974	0.0501055
rs562494568	LDL	19	42649075	LIPE	T	C	-0.4972	0.0525	20.5551	0.3	0.15	0.047	na	na	na	-0.1041	1.1335	0.9269	0.0202213	0.0750495
rs562494568	TC	19	42649075	LIPE	T	C	-0.3694	0.0507	12.4958	0.3	0.15	0.047	na	na	na	-0.1041	1.1335	0.9269	0.0113603	0.0248001
rs538657595	LDL	19	43234281	LIPE	G	A	-0.5065	0.0515	22.0991	0.2	0.15	0.18	na	na	na	-1.2392	3.4596	0.7202	0.00090202	0.0825997
rs572546175	LDL	19	43829420	PLAUR LYPD3	A	C	-0.1024	0.02	6.51494	0.12	0.17	0.48	0.0217	0.0634	0.7323	na	na	na	0.0146522	0.0497487
rs62116988	nonHDL	19	44296689	PLAUR LYPD3	G	A	-0.0466	0.005	19.9343	-0.021	0.019	0.28	-0.0245	0.0141	0.08215	0.0419	0.0739	0.5702	0.0205778	0.0227668
rs62116988	TC	19	44296689	KCNN4 LYPD3	G	A	-0.0366	0.0042	17.5337	-0.021	0.019	0.28	-0.0245	0.0141	0.08215	0.0419	0.0739	0.5702	0.0208054	0.0233024
rs558152372	logTG	19	44356388	XRCC1 LYPD3 KCNN4	T	A	-0.2996	0.0468	9.81348	na	na	na	na	na	na	na	na	na	0.00133697	0.0343554
rs76989105	LDL	19	44388711	PLAUR LYPD3	G	C	-0.0755	0.0064	31.3925	0.056	0.029	0.054	-0.0605	0.0335	0.07089	0.0536	0.1111	0.6298	0.122616	0.018913
rs141226346	logTG	19	44890969	PVRL2 CEACAM16 ZNF285 CTC-512J12.6	C	G	-0.211	0.0186	29.1004	0.037	0.071	0.61	na	na	na	-0.226	0.4166	0.5875	0.0333208	0.0255461
rs7412	LDL	19	45412079	APOE	C	T	-0.5174	0.0024	10094.6	0.0074	0.012	0.55	-0.1086	0.0072	9.937e-52	0.0085	0.042	0.8395	1	3.57748e-14
rs7412	nonHDL	19	45412079	APOE	C	T	-0.448	0.0029	5184.49	0.0074	0.012	0.55	-0.1086	0.0072	9.937e-52	0.0085	0.042	0.8395	1	3.57748e-14
rs7412	TC	19	45412079	APOE	C	T	-0.344	0.0023	4859.8	0.0074	0.012	0.55	-0.1086	0.0072	9.937e-52	0.0085	0.042	0.8395	1	3.57748e-14
rs483082	logTG	19	45416178	APOE	T	G	-0.0886	0.0015	759.468	0.057	0.0077	2.1e-13	0.0051	0.0046	0.2647	0.1035	0.0276	0.0001771	2.36354e-47	0.0129307
rs7255743	nonHDL	19	46018119	FOXA3 ERCC1 EXOC3L2 MARK4 OPA3 FOSB	G	A	-0.1462	0.0066	107.996	-0.0054	0.026	0.84	-0.0582	0.0165	0.0004314	0.0562	0.0937	0.549	0.726906	3.21977e-05
rs7255743	TC	19	46018119	RELB ERCC1 EXOC3L2 FOXA3 MARK4 OPA3 FOSB ZNF296	G	A	-0.1141	0.0053	102.073	-0.0054	0.026	0.84	-0.0582	0.0165	0.0004314	0.0562	0.0937	0.549	0.726906	3.21977e-05
rs62136101	nonHDL	19	46854055	FOXA3 PTGIR IGFL4	C	T	-0.0139	0.0017	15.5342	-0.0042	0.0069	0.55	0.0012	0.0044	0.7809	0.0124	0.025	0.6209	0.00167984	0.00581834
rs4803937	logTG	19	46887199	SLC1A5 PTGIR PRKD2	A	G	-0.0124	0.0014	18.0857	-0.0032	0.007	0.65	0.001	0.0044	0.8205	0.0102	0.0249	0.6828	0.00167556	0.00583161
rs3764613	TC	19	46896217	PRKD2 PTGIR IGFL4	A	G	-0.013	0.0012	26.6211	-0.0022	0.0064	0.73	-0.0012	0.0037	0.7526	0.0052	0.0233	0.8217	0.00152584	0.00483553
rs537848612	LDL	19	47220338	PRKD2 PTGIR	TCGG	T	-0.0165	0.0024	11.2077	na	na	na	na	na	na	na	na	na	0.959336	0.131944
rs62136856	logTG	19	47573527	SLC1A5 C5AR1 PTGIR PRKD2	G	A	-0.0114	0.0014	15.4133	-0.045	0.007	1.1e-10	-0.0066	0.0043	0.1287	-0.0101	0.0251	0.6888	0.0057442	0.972503
rs12461923	nonHDL	19	47601215	PRKD2 C5AR1 PTGIR	T	C	-0.0145	0.0021	11.2985	-0.018	0.0088	0.043	-0.0143	0.0056	0.01098	0.0704	0.035	0.04399	0.0515398	0.025145
rs62129968	logTG	19	48383542	NAPA	C	A	-0.0166	0.0018	19.5361	0.0049	0.0087	0.57	-0.0068	0.0056	0.2253	0.0125	0.0312	0.6882	0.00464046	0.00749374
rs681343	LDL	19	49206462	NUCB1 BCAT2 FGF21 GRIN2D NTF4 SULT2B1 FUT2	T	C	-0.029	0.0013	109.507	0.012	0.0064	0.058	-0.0096	0.004	0.01577	0.02	0.023	0.3838	0.0291785	0.0266826
rs681343	nonHDL	19	49206462	RPL18 BCAT2 FGF21 GRIN2D NTF4 SULT2B1 FUT2 C19orf73	T	C	-0.0328	0.0016	92.667	0.012	0.0064	0.058	-0.0096	0.004	0.01577	0.02	0.023	0.3838	0.0291267	0.0264351
rs11878908	TC	19	49227443	RASIP1	T	C	-0.029	0.0013	109.507	-0.0028	0.0064	0.66	-0.0069	0.004	0.08422	0.0078	0.023	0.735	0.0128605	0.00491288
rs838133	logTG	19	49259529	BAX BCAT2 FGF21 GRIN2D NTF4 SULT2B1	A	G	-0.0195	0.0014	43.3718	0.0004	0.0066	0.95	-0.0041	0.0044	0.344	-0.0118	0.0233	0.6139	0.00257279	0.00460624
rs142385484	LDL	19	50016759	FCGRT	C	T	-0.0193	0.0019	23.5148	-0.037	0.0091	3.5e-05	-0.0146	0.0059	0.01306	-0.054	0.0333	0.1047	0.0417022	0.968038
rs142385484	nonHDL	19	50016759	FCGRT	C	T	-0.0247	0.0022	28.5235	-0.037	0.0091	3.5e-05	-0.0146	0.0059	0.01306	-0.054	0.0333	0.1047	0.041705	0.968039
rs142385484	TC	19	50016759	FCGRT	C	T	-0.0263	0.0018	47.6223	-0.037	0.0091	3.5e-05	-0.0146	0.0059	0.01306	-0.054	0.0333	0.1047	0.0417023	0.968037
rs113886122	logTG	19	50044741	FCGRT CPT1C NTF4 RCN3 RRAS PTOV1	G	C	-0.0189	0.0018	25.0636	-0.0073	0.009	0.42	-0.0179	0.0056	0.001471	-0.0629	0.0313	0.04423	0.0564577	0.0978614
rs384116	logTG	19	54796719	LENG8 CNOT3 MBOAT7 TMC4	C	G	-0.012	0.0015	14.9051	-0.0044	0.0076	0.57	-0.0063	0.0047	0.1733	0.0097	0.029	0.7385	0.00266833	0.00606274
rs103294	TC	19	54797848	LENG8 CNOT3	T	C	-0.0172	0.0015	29.7122	0.0038	0.0079	0.63	0.0044	0.0046	0.3423	-0.0002	0.0284	0.9957	0.00250772	0.00611994
rs7251733	logTG	19	56099951	EPN1	A	G	-0.0209	0.0017	34.0114	-0.0085	0.0088	0.33	-0.013	0.0052	0.0133	0.016	0.0311	0.6072	0.0386916	0.009881
rs12610709	nonHDL	19	56102362	EPN1	A	G	-0.0156	0.0021	12.9595	-0.0094	0.0088	0.28	-0.0127	0.0052	0.01384	0.016	0.031	0.6063	0.0387645	0.0100428
rs10406304	nonHDL	19	57010947	PEG3	T	G	-0.0145	0.0017	16.8324	-0.016	0.0075	0.039	0.0074	0.0043	0.08802	0.0073	0.0258	0.7777	0.00668855	0.092778
rs10406304	TC	19	57010947	ZNF444	T	G	-0.0118	0.0014	16.456	-0.016	0.0075	0.039	0.0074	0.0043	0.08802	0.0073	0.0258	0.7777	0.00771868	0.063537
rs1029709	LDL	19	57046007	ZNF444	T	C	-0.0128	0.0014	19.2159	-0.018	0.007	0.009	0.0076	0.0042	0.07083	0.0109	0.0257	0.6709	0.00830398	0.109421
rs8102873	logTG	19	57488423	PEG3	T	C	-0.0095	0.0013	12.5658	-0.008	0.0064	0.21	-0.0045	0.0037	0.2288	-0.02	0.0236	0.3958	0.00287478	0.00887319
rs181976063	LDL	19	57969606	CTD-2583A14.10 ZNF587B ZNF586 ZNF552 AC004076.9 AC003005.2 ZNF772	T	C	-0.0577	0.0077	13.1736	0.021	0.037	0.57	-0.0034	0.0249	0.8928	0.043	0.1448	0.7664	0.00920138	0.0269375
rs181976063	TC	19	57969606	CTD-2583A14.10 ZNF587B ZNF586 ZNF552 AC004076.9 AC003005.2 ZNF772	T	C	-0.0558	0.0074	13.3297	0.021	0.037	0.57	-0.0034	0.0249	0.8928	0.043	0.1448	0.7664	0.00927074	0.0277985
rs35081008	LDL	19	58662235	SLC27A5	C	T	-0.0302	0.0019	56.1617	0.012	0.0088	0.16	-0.0016	0.0058	0.7848	0.0292	0.0321	0.3628	0.00250725	0.0154412
rs35081008	nonHDL	19	58662235	SLC27A5 ZNF8	C	T	-0.0326	0.0022	48.9517	0.012	0.0088	0.16	-0.0016	0.0058	0.7848	0.0292	0.0321	0.3628	0.00238902	0.0170118
rs34003091	TC	19	58662254	SLC27A5	T	C	-0.028	0.0018	53.836	0.012	0.0087	0.15	-0.0015	0.0058	0.7903	0.0292	0.0321	0.3633	0.00239442	0.0171763
rs959093	nonHDL	20	399761	TRIB3 SLC52A3	A	G	-0.0141	0.0019	12.9348	0.019	0.0084	0.02	-0.0053	0.005	0.2877	0.0591	0.0311	0.05705	0.00322671	0.0481369
rs2057251	TC	20	402710	RBCK1	G	A	-0.009	0.0013	11.3546	0.011	0.0071	0.12	-0.0078	0.0041	0.05369	0.0396	0.0267	0.1384	0.00705767	0.0189924
rs151235402	logTG	20	569164	CSNK2A1 SLC52A3	T	C	-0.0468	0.0054	17.3517	-0.07	0.025	0.0043	-0.03	0.0189	0.1131	0.0877	0.1044	0.4009	0.0223243	0.433821
rs73078112	LDL	20	5547384	CDS2 GPCPD1	T	C	-0.0472	0.0046	23.9757	0.02	0.02	0.31	-0.0427	0.0167	0.01079	0.135	0.0769	0.07918	0.108713	0.022804
rs73078112	TC	20	5547384	CDS2 GPCPD1	T	C	-0.0442	0.0044	23.0168	0.02	0.02	0.31	-0.0427	0.0167	0.01079	0.135	0.0769	0.07918	0.0086897	0.0462424
rs3950106	nonHDL	20	5572957	C20orf196 GPCPD1	C	T	-0.037	0.0038	21.6778	0.021	0.017	0.23	-0.0233	0.0097	0.0157	0.1357	0.0694	0.05056	0.00514345	0.0484718
rs1321940	LDL	20	12959885	SPTLC3	G	A	-0.0134	0.0013	24.1868	0.014	0.0065	0.036	-0.0054	0.0039	0.1587	0.0798	0.024	0.0009053	0.00409617	0.0417345
rs1321940	TC	20	12959885	SPTLC3	G	A	-0.0133	0.0012	27.8206	0.014	0.0065	0.036	-0.0054	0.0039	0.1587	0.0798	0.024	0.0009053	0.00415316	0.0409646
rs168622	nonHDL	20	12966089	SPTLC3	G	T	-0.0127	0.0015	16.5977	0.014	0.0064	0.035	-0.0055	0.0038	0.1489	0.0755	0.0237	0.001418	0.00410957	0.0408624
rs2618566	LDL	20	17844684	RRBP1 PCSK2	G	T	-0.0375	0.0014	157.324	0.011	0.0067	0.11	-0.0142	0.004	0.0003787	-0.0506	0.0246	0.04007	0.454119	0.0169223
rs2618566	nonHDL	20	17844684	RRBP1 PCSK2	G	T	-0.0328	0.0016	92.667	0.011	0.0067	0.11	-0.0142	0.004	0.0003787	-0.0506	0.0246	0.04007	0.453795	0.0169238
rs2618566	TC	20	17844684	RRBP1 PCSK2	G	T	-0.0291	0.0013	110.255	0.011	0.0067	0.11	-0.0142	0.004	0.0003787	-0.0506	0.0246	0.04007	0.454516	0.0169224
rs8115257	LDL	20	25207931	ACSS1 APMAP	G	A	-0.0094	0.0013	12.3185	0.0041	0.0063	0.52	-0.011	0.004	0.005703	-0.0016	0.023	0.9435	0.115577	0.0055275
rs8115257	TC	20	25207931	ACSS1 APMAP PYGB ABHD12	G	A	-0.0085	0.0012	11.8516	0.0041	0.0063	0.52	-0.011	0.004	0.005703	-0.0016	0.023	0.9435	0.118787	0.00545476
rs2261795	nonHDL	20	25263136	ACSS1 APMAP PYGB ABHD12	C	T	-0.0106	0.0016	10.4594	0.0027	0.0064	0.68	-0.0152	0.004	0.0001192	-0.0071	0.0231	0.7593	0.368734	0.00539114
rs116948922	logTG	20	25534854	ACSS1 ENTPD6 Y_RNA	C	T	-0.0263	0.0042	9.41987	-0.045	0.019	0.019	-0.02	0.0142	0.1583	-0.0962	0.0715	0.1784	0.00965294	0.16292
rs6120879	logTG	20	30202961	HM13 TM9SF4	T	C	-0.0123	0.0017	12.333	-0.018	0.0086	0.034	-0.0066	0.0052	0.2015	-0.0148	0.0309	0.6332	0.00473556	0.0546251
rs2424895	TC	20	31335978	ASXL1 DNMT3B	C	T	-0.0101	0.0013	14.1026	-0.012	0.0064	0.056	-0.005	0.0043	0.2388	0.0141	0.0233	0.5441	0.00411906	0.0229424
rs67611724	logTG	20	32308275	E2F1 ASIP BPIFA1	T	C	-0.0158	0.0019	16.0403	-0.046	0.009	2.7e-07	-0.0158	0.0061	0.009253	-0.0997	0.0325	0.002136	0.0194586	0.95926
rs12481365	logTG	20	34131396	RBM39	C	T	-0.0169	0.0017	22.5598	0.013	0.0093	0.16	-0.0017	0.0051	0.7428	0.0054	0.0325	0.8681	0.00014366	0.0166886
rs45563939	nonHDL	20	34136791	TRPC4AP	C	T	-0.0312	0.0021	49.2039	0.013	0.0093	0.16	-0.0009	0.0051	0.8634	0.0071	0.0325	0.8258	0.000158129	0.0161435
rs7261820	LDL	20	34160840	RBM39	G	A	-0.0283	0.0018	54.9726	0.013	0.0093	0.15	-0.0015	0.0051	0.7646	0.0075	0.0325	0.8183	7.06006e-05	0.0159622
rs7261820	TC	20	34160840	TRPC4AP	G	A	-0.0336	0.0017	86.2222	0.013	0.0093	0.15	-0.0015	0.0051	0.7646	0.0075	0.0325	0.8183	6.58698e-05	0.0152593
rs4810280	logTG	20	38620281	MAFB	C	T	-0.009	0.0015	8.70483	-0.018	0.0076	0.021	-0.0015	0.0044	0.7258	-0.078	0.027	0.003855	0.0151196	0.0366086
rs146472249	nonHDL	20	38624741	na	G	A	-0.0702	0.0112	9.43646	-0.051	0.045	0.26	-0.0407	0.0287	0.156	-0.1483	0.1954	0.4477	0.0238236	0.0374897
rs1883711	LDL	20	39179822	TOP1	C	G	-0.1302	0.0041	220.582	-0.017	0.018	0.35	-0.0879	0.0147	2.3e-09	-0.0138	0.0738	0.8521	0.993505	0.0189269
rs1883711	logTG	20	39179822	TOP1	C	G	-0.0594	0.0041	46.8396	-0.017	0.018	0.35	-0.0879	0.0147	2.3e-09	-0.0138	0.0738	0.8521	0.993864	0.0188706
rs1883711	nonHDL	20	39179822	MAFB	C	G	-0.1355	0.0046	189.984	-0.017	0.018	0.35	-0.0879	0.0147	2.3e-09	-0.0138	0.0738	0.8521	0.993505	0.0189237
rs1883711	TC	20	39179822	MAFB	C	G	-0.1244	0.004	211.618	-0.017	0.018	0.35	-0.0879	0.0147	2.3e-09	-0.0138	0.0738	0.8521	0.993505	0.0189216
rs6029549	LDL	20	39754695	PLCG1	G	C	-0.0297	0.0013	114.797	-0.021	0.0064	0.00089	-0.0167	0.0039	1.563e-05	-0.0241	0.023	0.296	0.0790889	0.528554
rs6029549	nonHDL	20	39754695	PLCG1	G	C	-0.031	0.0015	94.1603	-0.021	0.0064	0.00089	-0.0167	0.0039	1.563e-05	-0.0241	0.023	0.296	0.0769408	0.517396
rs6029552	TC	20	39760448	PLCG1	G	C	-0.0312	0.0012	148.305	-0.021	0.0064	0.00089	-0.0169	0.0039	1.194e-05	-0.0246	0.023	0.2852	0.0213993	0.526651
rs6102309	logTG	20	39856080	PLCG1	C	A	-0.0143	0.0014	23.7667	-0.014	0.0069	0.038	-0.0249	0.004	7.115e-10	-0.0242	0.0249	0.3307	0.97857	0.0303819
rs285186	logTG	20	42315091	SRSF6 GTSF1L	A	G	-0.0135	0.0019	11.9205	-0.04	0.01	7.1e-05	-0.0141	0.0057	0.01338	-0.0358	0.037	0.3336	0.0441466	0.274938
rs736821	logTG	20	43034079	HNF4A SERINC3 YWHAB	G	A	-0.0116	0.0018	9.93545	-0.019	0.0093	0.042	-0.0034	0.0054	0.5244	-0.0152	0.0331	0.645	0.00639398	0.00314964
rs1800961	LDL	20	43042364	HNF4A SERINC3 YWHAB	C	T	-0.0531	0.0036	48.5119	0.16	0.017	3.2e-20	0.0103	0.0116	0.3751	-0.0221	0.0671	0.7419	0.00638503	1
rs1800961	nonHDL	20	43042364	HNF4A SERINC3 YWHAB	C	T	-0.0527	0.0042	35.3876	0.16	0.017	3.2e-20	0.0103	0.0116	0.3751	-0.0221	0.0671	0.7419	0.00638503	1
rs1800961	TC	20	43042364	HNF4A SERINC3 YWHAB	C	T	-0.084	0.0035	126.556	0.16	0.017	3.2e-20	0.0103	0.0116	0.3751	-0.0221	0.0671	0.7419	0.00638503	1
rs2267867	nonHDL	20	43965903	SDC4	A	G	-0.013	0.0017	13.6869	0.0004	0.0075	0.96	0.002	0.0044	0.6472	-0.0095	0.0272	0.726	0.00185105	0.00550212
rs6073958	logTG	20	44551855	UBE2C MMP9 NCOA5 PLTP	C	T	-0.0474	0.0015	218.433	0.014	0.008	0.083	0.0197	0.0047	2.598e-05	0.0099	0.0284	0.7272	5.67342e-09	0.0249224
rs6073958	nonHDL	20	44551855	PIGT MMP9 NCOA5 PLTP	C	T	-0.0226	0.0018	35.4311	0.014	0.008	0.083	0.0197	0.0047	2.598e-05	0.0099	0.0284	0.7272	5.65562e-09	0.0250152
rs2903809	LDL	20	44552895	PLTP MMP9 NCOA5	C	A	-0.0106	0.0014	13.4328	0.011	0.0072	0.14	0.0253	0.0041	5.328e-10	-0.0159	0.0259	0.5409	0.0063292	0.0164565
rs367701385	TC	20	44736371	PLTP MMP9 NCOA5	T	TA	-0.0132	0.0015	17.8639	na	na	na	-0.0017	0.0054	0.7535	na	na	na	0.00140509	0.00783071
rs6066138	logTG	20	45594711	ZMYND8	G	A	-0.0178	0.0015	31.7536	-0.047	0.0071	7e-11	-0.0076	0.0046	0.09388	-0.0257	0.0257	0.3161	0.00541682	0.987169
rs6019535	TC	20	47541517	ZNFX1 ARFGEF2	A	G	-0.0117	0.0013	18.6464	0.012	0.0068	0.087	0.0114	0.0042	0.006587	0.036	0.0246	0.1438	1.39248e-05	0.0228027
rs2295027	LDL	20	47582884	ZNFX1 CSE1L ARFGEF2	A	G	-0.0113	0.0014	15.1581	0.012	0.0068	0.077	0.0101	0.0041	0.01439	0.0353	0.0246	0.1505	4.53472e-05	0.0225139
rs1885163	nonHDL	20	47701765	ZNFX1 PTGIS	C	T	-0.013	0.0016	15.3493	0.011	0.0069	0.11	0.0095	0.0041	0.02023	0.0376	0.0249	0.1305	0.0234068	0.0184288
rs4811348	logTG	20	51033910	ZFP64 RP4-715N11.2	T	G	-0.0104	0.0013	14.9051	-0.033	0.0066	5e-07	-0.0129	0.0038	0.0007473	-0.0434	0.0239	0.06945	0.129534	0.808464
rs6022849	nonHDL	20	52532637	ZNF217 TSHZ2	C	G	-0.0122	0.0016	13.6125	0.012	0.0061	0.057	-0.0087	0.0038	0.0213	0.0157	0.025	0.5314	0.0359425	0.0310535
rs62206651	TC	20	52535287	ZNF217 TSHZ2	C	T	-0.012	0.0012	22.817	0.012	0.0063	0.056	-0.0103	0.0037	0.00598	0.023	0.0249	0.3556	0.0357131	0.0291546
rs6022850	LDL	20	52535400	ZNF217 TSHZ2	T	C	-0.0102	0.0013	14.3676	0.014	0.0068	0.047	-0.0102	0.0037	0.006238	0.0232	0.0249	0.3508	0.0496928	0.0312416
rs8119374	logTG	20	56118666	PCK1	C	T	-0.0131	0.0012	27.0179	0.0029	0.0064	0.65	-0.0057	0.0037	0.1232	-0.0004	0.0236	0.9851	0.113302	0.0416387
rs3746778	LDL	20	61341472	DIDO1	G	A	-0.013	0.0015	17.3517	-0.0068	0.0069	0.33	-0.0104	0.0046	0.02497	0.0425	0.0251	0.09028	0.0198491	0.00538952
rs3746778	nonHDL	20	61341472	OGFR	G	A	-0.0119	0.0017	11.5918	-0.0068	0.0069	0.33	-0.0104	0.0046	0.02497	0.0425	0.0251	0.09028	0.0198486	0.00538969
rs3746778	TC	20	61341472	DIDO1 LAMA5 ADRM1 YTHDF1 GATA5 RP13-379O24.3 MIR4758 COL9A3 TCFL5	G	A	-0.0095	0.0015	9.61993	-0.0068	0.0069	0.33	-0.0104	0.0046	0.02497	0.0425	0.0251	0.09028	0.0201736	0.00540601
rs8126001	logTG	20	62711459	GMEB2	C	T	-0.0158	0.0013	33.2618	-0.028	0.0067	3.7e-05	-0.0252	0.0038	3.271e-11	-0.0078	0.0234	0.7384	0.998405	0.923271
rs8126001	TC	20	62711459	ZGPAT	C	T	-0.0129	0.0013	22.4809	-0.028	0.0067	3.7e-05	-0.0252	0.0038	3.271e-11	-0.0078	0.0234	0.7384	0.997294	0.915765
rs8121509	LDL	20	62712053	UCKL1	T	C	-0.0136	0.0013	24.887	-0.027	0.0066	5.8e-05	-0.0241	0.0038	1.563e-10	-0.0123	0.0235	0.6004	0.980325	0.93183
rs8121509	nonHDL	20	62712053	ZGPAT	T	C	-0.0179	0.0016	28.3284	-0.027	0.0066	5.8e-05	-0.0241	0.0038	1.563e-10	-0.0123	0.0235	0.6004	0.989151	0.889742
rs12106385	LDL	21	16586682	NRIP1	T	A	-0.0255	0.0041	9.30216	-0.046	0.024	0.057	-0.0313	0.0126	0.01312	0.0457	0.0905	0.6136	0.000741079	0.0761709
rs12106385	nonHDL	21	16586682	NRIP1	T	A	-0.0344	0.0052	10.4311	-0.046	0.024	0.057	-0.0313	0.0126	0.01312	0.0457	0.0905	0.6136	0.102204	0.0867232
rs73201533	LDL	21	33089703	SOD1	C	A	-0.0311	0.0032	21.6006	-0.012	0.015	0.42	-0.0213	0.0105	0.04277	0.0296	0.0555	0.5942	0.0313014	0.01571
rs113390731	TC	21	33112255	SOD1	T	G	-0.0255	0.0028	19.0727	-0.014	0.015	0.35	-0.0099	0.0092	0.2808	0.0204	0.0551	0.7107	0.0296954	0.0169741
rs73201561	nonHDL	21	33119592	SOD1	C	G	-0.027	0.0037	12.5322	-0.017	0.015	0.26	-0.0187	0.0102	0.06613	0.0213	0.0566	0.7071	0.0272056	0.0158147
rs4817999	LDL	21	40554355	BRWD1	A	C	-0.0147	0.0013	28.9201	-0.016	0.0064	0.015	-0.0035	0.0038	0.3565	0.0427	0.0234	0.0681	0.00235484	0.0882495
rs4818017	nonHDL	21	40690561	LCA5L	T	G	-0.0154	0.0015	24.0018	-0.014	0.0064	0.032	-0.0022	0.0037	0.5561	0.0283	0.0234	0.2265	0.00163377	0.0516164
rs397751852	TC	21	40709617	HMGN1 AF064858.7 AF064858.8 PSMG1 BRWD1 WRB LCA5L SH3BGR IGSF5	AT	A	-0.0157	0.0013	32.8543	na	na	na	na	na	na	na	na	na	0.00169227	0.0771562
rs1474490	logTG	21	40716136	BRWD1 METTL21AP1 AF129408.17 PSMG1	A	C	-0.0115	0.0013	18.0429	-0.02	0.0064	0.0019	0.0059	0.0037	0.1155	0.0069	0.0233	0.7682	0.00430344	0.359614
rs960230	logTG	21	42622479	BACE2	G	A	-0.0113	0.0016	11.7864	-0.016	0.0077	0.038	-0.0157	0.0053	0.003204	0.004	0.0283	0.888	0.186749	0.035635
rs114139997	logTG	21	46875775	POFUT2 COL18A1	G	A	-0.2566	0.0171	50.1725	na	na	na	-0.0944	0.0476	0.04738	-0.8987	1.8213	0.6217	0.0516912	0.073764
rs2236459	TC	21	46897079	COL18A1	A	G	-0.0103	0.0013	14.6351	0.0035	0.0071	0.62	-0.0004	0.004	0.9129	0.0058	0.025	0.8151	0.00135501	0.00533144
rs141350130	logTG	21	47401057	LSS COL18A1	T	C	-0.1638	0.0234	11.5918	na	na	na	na	na	na	2.025	2.9296	0.4894	0.0243432	0.00841687
rs35665085	logTG	22	17625915	CECR2 CECR5	A	G	-0.0232	0.003	13.9798	-0.0055	0.014	0.7	-0.0098	0.0096	0.3071	-0.0531	0.0497	0.2858	0.00621728	0.0104518
rs35665085	TC	22	17625915	IL17RA CECR5	A	G	-0.0188	0.0029	10.0455	-0.0055	0.014	0.7	-0.0098	0.0096	0.3071	-0.0531	0.0497	0.2858	0.00620874	0.0104367
rs11703382	LDL	22	18481857	MICAL3 PEX26	T	C	-0.0123	0.0015	15.6191	0.031	0.0074	3.5e-05	-0.0148	0.0046	0.001321	0.0185	0.027	0.4926	0.12543	0.87236
rs11703382	TC	22	18481857	MICAL3 PEX26	T	C	-0.0116	0.0014	15.9303	0.031	0.0074	3.5e-05	-0.0148	0.0046	0.001321	0.0185	0.027	0.4926	0.229903	0.662169
rs165722	LDL	22	19949013	COMT	T	C	-0.0087	0.0013	10.6582	-0.016	0.0064	0.015	-0.0106	0.0037	0.004779	-0.0083	0.023	0.7203	0.0299003	0.0718454
rs4633	nonHDL	22	19950235	COMT	T	C	-0.0099	0.0015	10.386	-0.015	0.0064	0.018	-0.0095	0.0037	0.01083	-0.0063	0.0229	0.7833	0.00597127	0.0718428
rs5754102	LDL	22	21916272	UBE2L3	C	A	-0.0143	0.0018	14.7098	na	na	na	-0.0088	0.0058	0.1293	na	na	na	0.00671851	0.123023
rs59391722	TC	22	21920817	UBE2L3	G	C	-0.0244	0.0015	58.7691	0.02	0.0081	0.011	-0.0081	0.0047	0.08609	-0.0125	0.0309	0.687	0.00921114	0.124997
rs140490	nonHDL	22	21921686	UBE2L3	G	T	-0.013	0.0018	12.2912	0.017	0.0085	0.05	-0.0083	0.0043	0.05389	-0.0042	0.0306	0.8899	0.0107531	0.125638
rs5754217	logTG	22	21939675	MAPK1 YDJC	G	T	-0.0089	0.0015	8.52747	0.021	0.008	0.008	-0.0085	0.0042	0.04498	-0.0027	0.0288	0.9257	0.0104526	0.104656
rs4822458	logTG	22	24265659	MIF MMP11	C	T	-0.0107	0.0013	15.7305	0.0003	0.0064	0.96	-0.0136	0.0039	0.0004607	-0.073	0.0234	0.001777	0.429094	0.00478574
rs738722	logTG	22	29130012	XBP1 EMID1 TTC28	C	T	-0.0114	0.0014	15.4133	-0.025	0.007	0.00046	-0.0092	0.0041	0.02489	-0.0527	0.0254	0.0377	0.0257811	0.499727
rs1033667	nonHDL	22	29130300	TTC28 EMID1 XBP1 ZNRF3	C	T	-0.0099	0.0017	8.23944	-0.025	0.007	0.00035	-0.0085	0.0042	0.0405	-0.0541	0.0256	0.03484	0.0236148	0.466634
rs468902	logTG	22	29963508	NF2 EMID1 EWSR1	C	T	-0.0115	0.0013	18.0429	0.0044	0.0063	0.49	-0.0028	0.0038	0.4577	0.0147	0.0231	0.5226	0.00176749	0.00246151
rs12160851	nonHDL	22	30151700	AP1B1 EMID1 EWSR1 LIF ASCC2	G	A	-0.0248	0.0033	13.2453	-0.011	0.017	0.54	-0.0067	0.0076	0.3785	0.0851	0.0581	0.1429	0.00764548	4.53931e-09
rs5763794	TC	22	30529960	MTMR3 LIF OSM SEC14L2 TBC1D10A	G	T	-0.0266	0.0026	23.8405	0.0086	0.022	0.69	-0.0101	0.0076	0.1858	0.0847	0.072	0.2389	0.0418078	7.09192e-10
rs13054837	LDL	22	30575749	ASCC2 DUSP18 LIF OSM SEC14L2 TBC1D10A	C	T	-0.0261	0.0028	19.9401	0.011	0.022	0.62	-0.01	0.0077	0.1956	0.1053	0.0724	0.146	2.1089e-08	8.42849e-10
rs4820946	LDL	22	31551160	SMTN DUSP18 PLA2G3 PIK3IP1 LIMK2 DRG1	C	T	-0.0101	0.0015	10.7804	0.011	0.0074	0.13	0.0026	0.0044	0.5581	0.0224	0.0268	0.4038	0.00193301	0.0175052
rs5755688	LDL	22	35685048	HMOX1 HMGXB4	A	G	-0.0127	0.0013	21.8164	-0.019	0.0066	0.0051	0.0006	0.0039	0.8854	-0.027	0.0246	0.2723	0.0015023	0.179282
rs2272791	nonHDL	22	35689415	RBFOX2 HMGXB4	G	T	-0.0143	0.0016	18.4	-0.018	0.0068	0.0072	0.0008	0.0039	0.8426	-0.0306	0.0255	0.2292	0.00150081	0.179184
rs3788509	TC	22	35707236	HMOX1 HMGXB4	A	G	-0.014	0.0012	30.7243	-0.016	0.0066	0.014	0.0012	0.0039	0.7603	-0.0232	0.0244	0.3424	0.00150478	0.172972
rs9610329	logTG	22	36042986	HMOX1	T	C	-0.0126	0.0014	18.6464	-0.011	0.0065	0.087	-0.0206	0.0042	7.273e-07	-0.0002	0.0242	0.9925	0.996329	0.0197003
rs147428040	nonHDL	22	36425023	MYH9	A	G	-0.0256	0.0042	8.96148	0.0038	0.017	0.83	0.0049	0.0104	0.6396	-0.0301	0.0646	0.641	0.00374054	0.0118136
rs132644	LDL	22	36545826	MYH9 APOL3	T	C	-0.0124	0.0017	12.522	-0.0022	0.0084	0.79	-0.0117	0.0051	0.02108	0.0364	0.0301	0.2268	0.0345291	0.00621181
rs132644	TC	22	36545826	MYH9 APOL3	T	C	-0.0126	0.0016	14.4676	-0.0022	0.0084	0.79	-0.0117	0.0051	0.02108	0.0364	0.0301	0.2268	0.0240461	0.00619202
rs855791	LDL	22	37462936	RAC2 TMPRSS6 KCTD17	A	G	-0.0087	0.0013	10.6582	0.0021	0.0065	0.75	-0.0185	0.0038	1.08e-06	-0.065	0.0231	0.004831	0.907765	0.0105879
rs6001029	nonHDL	22	38555193	DDX17 GALR3 PLA2G6 POLR2F	C	A	-0.0097	0.0015	9.99918	-0.027	0.0066	4e-05	-0.0017	0.0038	0.6575	-0.0145	0.024	0.545	0.00174932	0.907881
rs4820325	logTG	22	38599978	DDX17 GALR3 PLA2G6 POLR2F	A	G	-0.0205	0.0013	55.2953	-0.03	0.0064	4.3e-06	-0.0034	0.0038	0.362	-0.0127	0.0233	0.585	0.00182227	0.94638
rs138711	logTG	22	39139913	PDGFB CBX6 SUN2 RP3-508I15.21 RP3-508I15.22 RP3-508I15.14 RP3-508I15.19	T	C	-0.0156	0.0013	32.4494	0.0049	0.0066	0.46	0.0193	0.0039	1.043e-06	-0.0228	0.024	0.3437	0.982199	0.00610305
rs138293	nonHDL	22	41181336	EP300	G	A	-0.0131	0.0016	15.574	-0.013	0.0067	0.047	0.0057	0.0039	0.1397	-0.0167	0.0243	0.4928	0.00309859	0.019309
rs138335	LDL	22	41227086	EP300	C	G	-0.0135	0.0014	21.2782	-0.015	0.0065	0.024	0.0045	0.0041	0.2781	-0.0034	0.0245	0.8903	0.00239016	0.0327858
rs138349	TC	22	41249522	EP300	A	G	-0.0125	0.0013	21.1621	-0.016	0.0067	0.02	0.0042	0.0041	0.3041	-0.0032	0.0244	0.8964	0.00241904	0.0402914
rs149012039	LDL	22	42538514	SREBF2 MIR33A NDUFA6-AS1 RP4-669P10.16 CYP2D6	T	TC	-0.0029	0.0015	1.27413	na	na	na	na	na	na	na	na	na	0.0111993	0.254926
rs149012039	nonHDL	22	42538514	SREBF2 MIR33A NDUFA6-AS1 RP4-669P10.16 CYP2D6	T	TC	-0.0006	0.0018	0.131425	na	na	na	na	na	na	na	na	na	0.0103792	0.219039
rs5758600	TC	22	42538670	SREBF2 MIR33A NDUFA6-AS1 RP4-669P10.16 CYP2D6	T	G	-0.0296	0.0041	12.2825	-0.44	0.24	0.06	-0.0173	0.0111	0.1185	0.1594	0.5533	0.7733	0.0109287	0.219874
rs738408	logTG	22	44324730	PNPLA3	C	T	-0.0147	0.0015	21.9485	0.049	0.0076	1.8e-10	-0.0257	0.0043	2.086e-09	0.3947	0.0285	1.205e-43	0.980624	0.996107
rs738408	TC	22	44324730	PARVB PNPLA3 PNPLA5	C	T	-0.027	0.0014	82.1499	0.049	0.0076	1.8e-10	-0.0257	0.0043	2.086e-09	0.3947	0.0285	1.205e-43	0.987534	0.997712
rs3747207	LDL	22	44324855	PARVB PNPLA3 PNPLA5	G	A	-0.0142	0.0015	20.5392	0.049	0.0076	2.1e-10	-0.026	0.0043	2.132e-09	0.3947	0.0286	2.458e-43	0.987426	0.99764
rs3747207	nonHDL	22	44324855	PNPLA3	G	A	-0.0208	0.0017	33.696	0.049	0.0076	2.1e-10	-0.026	0.0043	2.132e-09	0.3947	0.0286	2.458e-43	0.987565	0.99777
rs13268	LDL	22	45996298	KIAA0930 ATXN10 FBLN1 CTA-941F9.9	A	G	-0.0375	0.0044	16.8073	0.013	0.021	0.53	0.0099	0.0139	0.474	-0.0487	0.0737	0.5087	0.00685251	0.0159904
rs13268	nonHDL	22	45996298	KIAA0930 ATXN10 FBLN1 CTA-941F9.9	A	G	-0.0378	0.0053	12.005	0.013	0.021	0.53	0.0099	0.0139	0.474	-0.0487	0.0737	0.5087	0.00685249	0.0159951
rs13268	TC	22	45996298	KIAA0930 ATXN10 FBLN1 CTA-941F9.9	A	G	-0.0299	0.0043	11.4481	0.013	0.021	0.53	0.0099	0.0139	0.474	-0.0487	0.0737	0.5087	0.00685243	0.0159889
rs4253766	TC	22	46623905	PPARA ATXN10 CELSR1 CERK	T	C	-0.017	0.0019	18.4388	-0.052	0.01	3.5e-07	-0.0249	0.006	3.325e-05	-0.064	0.0365	0.07979	0.601343	0.96749
rs9626823	nonHDL	22	46645148	PPARA ATXN10 CELSR1 CERK	A	G	-0.019	0.0026	12.5658	-0.053	0.01	2.1e-07	-0.0196	0.0065	0.002429	-0.0555	0.0365	0.128	0.594617	0.967308
rs9615937	logTG	22	46687681	PPARA ATXN10 CELSR1 CERK TBC1D22A TTC38	C	G	-0.0243	0.0023	25.3645	-0.049	0.011	8.8e-06	-0.0206	0.0072	0.004411	-0.0484	0.0396	0.2214	0.517505	0.953936
rs146471363	LDL	22	46730338	PPARA ATXN10 CELSR1 CERK TBC1D22A	G	C	-0.0824	0.0112	12.7261	0.0025	0.052	0.96	-0.0569	0.0481	0.2371	-0.0923	0.1688	0.5848	0.0315278	0.0675702
rs140947018	logTG	22	50165082	TUBGCP6 ALG12 CRELD2	G	A	-0.0307	0.0041	13.1547	-0.033	0.019	0.086	0.0157	0.0127	0.2165	0.0217	0.0706	0.7582	0.00962623	0.0475434
rs73188911	logTG	22	50746706	TUBGCP6 ARSA CHKB PLXNB2 ALG12 CRELD2	C	T	-0.0181	0.0025	12.3481	0.014	0.012	0.25	0.012	0.0075	0.1084	0.0441	0.0428	0.3029	0.00816676	0.08082
rs9616936	TC	22	50837224	PLXNB2 ARSA CHKB	G	A	-0.0108	0.0013	16.0106	0.0095	0.0068	0.17	0.0006	0.0039	0.885	-0.0121	0.024	0.6137	0.00154204	0.00533411
rs9616822	LDL	22	50840573	PLXNB2 ARSA CHKB	A	G	-0.0109	0.0013	16.2934	0.01	0.0065	0.13	0.0004	0.0039	0.9228	-0.0137	0.0241	0.5703	0.00153505	0.0064994
rs9616822	nonHDL	22	50840573	PLXNB2 ARSA CHKB	A	G	-0.0118	0.0016	12.7842	0.01	0.0065	0.13	0.0004	0.0039	0.9228	-0.0137	0.0241	0.5703	0.0015302	0.00668294
rs13303368	HDL	1	914852	CCNL2 C1orf170 PLEKHN1 RP11-54O7.17 HES4	C	G	0.0097	0.0014	11.3715	0.0016	0.0073	0.83	-0.0059	0.0051	0.2477	0.024	0.0239	0.316	0.0639846	0.00514745
rs7542410	HDL	1	1831012	CCNL2 ATAD3A C1orf222 CALML6 TMEM52	T	C	0.0087	0.0013	10.6582	0.0013	0.0063	0.84	0.0157	0.0038	4.392e-05	-0.0592	0.0233	0.01095	0.66087	0.00478503
rs55775305	HDL	1	2975119	PRDM16	G	C	0.0129	0.0018	12.1144	0.0027	0.0086	0.75	0.0273	0.0059	4.242e-06	0.0025	0.0308	0.9352	0.00011344	0.00645076
rs191220001	HDL	1	12518739	MIIP RN7SL649P	A	G	0.0519	0.0093	7.62046	0.046	0.039	0.24	0.0475	0.0478	0.3203	0.0352	0.1788	0.8438	0.026471	0.0417772
rs589942	HDL	1	20916080	EIF4G3 PLA2G2D CDA PLA2G2F	G	C	0.0112	0.0014	14.9051	0.017	0.0072	0.019	-0.0104	0.0041	0.01102	-0.0094	0.0243	0.6997	0.0504652	0.0448414
rs1767141	HDL	1	23734350	KDM1A FUCA1	A	C	0.0222	0.0021	25.3933	-0.0029	0.011	0.79	0.0016	0.0064	0.8075	-0.0475	0.0401	0.2367	0.00258836	0.0081929
rs2361147	HDL	1	25049949	SRRM1 snoU13	G	A	0.0092	0.0014	10.3025	-0.0088	0.0073	0.23	-0.0109	0.0041	0.007317	0.0016	0.0266	0.953	0.108145	0.00950036
rs75460349	HDL	1	27180088	ARID1A NR0B2 WDTC1	C	A	0.0856	0.0044	83.574	-0.072	0.022	0.0012	-0.0523	0.0142	0.0002289	-0.0512	0.0786	0.5151	0.828901	0.647584
rs7549174	HDL	1	28319484	AHDC1 SESN2	G	A	0.0136	0.0013	24.887	0.0076	0.0068	0.27	-0.0012	0.004	0.7614	0.0372	0.0253	0.1403	0.0015619	0.00840573
rs4660446	HDL	1	39438889	MACF1	C	T	0.0117	0.0014	16.1921	-0.023	0.0068	0.0007	-0.0034	0.0042	0.414	-0.0183	0.025	0.4627	0.00205926	0.591785
rs3768321	HDL	1	40035928	PABPC4 MFSD2A	T	G	0.0441	0.0017	147.641	-0.085	0.008	1.3e-26	-0.0156	0.0052	0.002615	-0.0422	0.0289	0.1446	0.112525	0.966747
rs61772595	HDL	1	56983585	PRKAA2	A	G	0.0151	0.002	13.3613	-0.021	0.0096	0.029	-0.0487	0.0064	2.139e-14	-0.0671	0.035	0.0556	4.02175e-08	0.0833074
rs3850634	HDL	1	63050598	ANGPTL3	G	T	0.013	0.0013	22.817	-0.0003	0.0066	0.96	0.0068	0.004	0.08853	-0.0154	0.0243	0.5273	0.00650263	0.00510434
rs1938498	HDL	1	66098653	LEPR	T	C	0.0108	0.0013	16.0106	-0.015	0.0065	0.024	0.0055	0.0039	0.1562	-0.0093	0.0237	0.6942	0.00436105	0.0424186
rs657262	HDL	1	71428732	NEGR1	A	C	0.0111	0.0013	16.8664	-0.016	0.0065	0.016	-0.0068	0.0038	0.07586	-0.0039	0.0239	0.8714	0.010464	0.358913
rs2613496	HDL	1	72754788	NEGR1	C	T	0.0133	0.0016	16.0282	-0.039	0.0083	1.9e-06	-0.0188	0.0051	0.0002498	0.0101	0.0305	0.7396	0.58497	0.935801
rs11161570	HDL	1	85721911	LPAR3	C	T	0.0076	0.0012	9.61993	-0.0098	0.0063	0.12	-0.0002	0.0037	0.9508	-0.0191	0.023	0.4069	0.00171215	0.0132764
rs12406245	HDL	1	93860625	TMED5 CCDC18	A	G	0.0257	0.0013	86.2612	-0.0029	0.0066	0.66	0.0025	0.0039	0.5213	-0.016	0.0244	0.5117	0.00188853	0.0053853
rs12740374	HDL	1	109817590	GNAI3 AMPD2	G	T	0.0338	0.0015	111.708	0.023	0.0076	0.0025	-0.0934	0.0046	1.46e-91	-0.0212	0.0276	0.4408	0.999721	0.141186
rs333947	HDL	1	110470764	GNAI3 AMPD2	A	G	0.0278	0.0017	59.3825	-0.034	0.009	0.00018	-0.0013	0.0053	0.8067	0.0306	0.0338	0.3663	0.00185824	0.875975
rs186147970	HDL	1	120484718	NOTCH2	T	C	0.0889	0.0129	11.2579	0.035	0.052	0.5	-0.0965	0.076	0.204	-0.3513	0.3066	0.2519	0.0445919	4.42639e-07
rs181473381	HDL	1	145472741	PDE4DIP CD160 PDZK1 TXNIP ANKRD35	C	A	0.1436	0.0128	28.4816	0.032	0.079	0.69	0.0642	0.0499	0.1979	-0.0001	0.2498	0.9997	0.0313859	0.0403361
rs192434510	HDL	1	149992277	APH1A OTUD7B MTMR11	T	C	0.0244	0.0024	23.5539	-0.038	0.011	0.00099	-0.014	0.0077	0.06911	-0.0709	0.0414	0.08662	0.016181	0.555491
rs72992015	HDL	1	150842696	ARNT	C	T	0.0219	0.0016	41.9187	-0.0055	0.008	0.49	0.006	0.0049	0.2191	0.0124	0.0287	0.6652	8.75251e-06	0.00277661
rs9616	HDL	1	154555733	TPM3 ATP8B2 C1orf43 IL6R AQP10 ADAR	A	T	0.0095	0.0014	10.9374	-0.013	0.007	0.067	-0.028	0.0043	1.17e-10	0.0296	0.0258	0.2508	0.989231	0.00801722
rs12161427	HDL	1	156705822	MEF2D BGLAP ETV3 NES HDGF MRPL24	C	T	0.011	0.0014	14.4056	-0.019	0.0068	0.0066	0.0028	0.0041	0.5045	0.006	0.0242	0.8029	0.00206633	0.18591
rs4656984	HDL	1	161078909	APOA2 FCER1G NR1I3	T	C	0.0105	0.0014	13.1951	-0.014	0.0065	0.038	0.0014	0.0044	0.7442	0.0028	0.0239	0.9058	0.00163785	0.0388082
rs1771582	HDL	1	161614490	APOA2 FCER1G NR1I3	T	G	0.01	0.0015	10.5822	na	na	na	0.0034	0.005	0.4937	na	na	na	0.00341769	0.0235379
rs9425300	HDL	1	172361977	DNM3 SUCO	T	G	0.0113	0.0013	17.4496	-0.026	0.0064	5.8e-05	-0.0155	0.004	9.544e-05	-0.0519	0.0236	0.02744	0.704075	0.905567
rs4442420	HDL	1	174168805	RC3H1	T	G	0.0094	0.0013	12.3185	-0.011	0.0065	0.087	-0.0063	0.004	0.1121	-0.0492	0.0237	0.03743	0.00487007	0.0296869
rs630372	HDL	1	177885762	RASAL2 SEC16B	A	G	0.0117	0.0015	14.2083	-0.043	0.0076	2.6e-08	-0.0087	0.0043	0.04159	-0.003	0.0274	0.9141	0.0230857	0.459687
rs4077194	HDL	1	178533832	RASAL2	T	G	0.0183	0.0012	51.7835	-0.0052	0.0063	0.41	-0.0185	0.0037	6.127e-07	-0.0018	0.023	0.9392	0.961912	0.00641616
rs1689797	HDL	1	182150978	GLUL RGS16	A	C	0.0242	0.0013	76.6178	0.0027	0.0067	0.69	-0.0044	0.004	0.2708	0.0119	0.0245	0.6263	0.00338054	0.00558363
rs1952256	HDL	1	184035116	SMG7 TSEN15	G	A	0.0084	0.0013	9.98446	-0.017	0.0066	0.0088	-0.0102	0.0039	0.009497	0.013	0.0244	0.5952	0.0321104	0.177172
rs6658424	HDL	1	200049302	NR5A2	A	T	0.0092	0.0014	10.3025	-0.02	0.007	0.0052	0.0013	0.0042	0.7487	0.0449	0.0253	0.07609	0.00189011	0.293616
rs12143329	HDL	1	202197659	NAV1 KDM5B	C	T	0.0099	0.0013	13.5802	-0.011	0.0065	0.11	0.0019	0.0039	0.6357	0.01	0.0238	0.6763	0.00164455	0.0147815
rs13303359	HDL	1	203518873	BTG2 ZC3H11A CHI3L1	A	C	0.0118	0.0014	16.456	-0.031	0.0066	3.8e-06	-0.0045	0.0044	0.3055	-0.0525	0.0241	0.0291	0.00329362	0.971122
rs3862948	HDL	1	205099959	CDK18 ELK4 NFASC NUAK2	A	C	0.0127	0.0014	18.9301	-0.042	0.0074	1.7e-08	-0.0216	0.0042	2.544e-07	-0.042	0.0274	0.1253	0.954987	0.972914
rs3747973	HDL	1	205677148	CDK18 ELK4 NUAK2 NUCKS1 PM20D1	A	G	0.0149	0.0013	29.6865	-0.016	0.0064	0.014	-0.0045	0.0038	0.2411	-0.0081	0.0235	0.7304	0.00283403	0.353343
rs397982763	HDL	1	209849714	G0S2 HSD11B1 C1orf74	T	TA	0.0175	0.0024	12.5141	na	na	na	0.0031	0.0071	0.6611	na	na	na	0.00223854	0.0235149
rs3767861	HDL	1	212537553	ATF3 BATF3	G	A	0.01	0.0013	13.8401	-0.018	0.0067	0.0073	-0.0044	0.0039	0.2595	0.0204	0.0236	0.3875	0.00318765	0.141365
rs59770119	HDL	1	219664627	EPRS ZC3H11B	A	G	0.0159	0.0013	33.6718	-0.046	0.0064	1.3e-12	-0.0142	0.0038	0.0002308	-0.0007	0.0234	0.9776	0.302021	0.863117
rs2642438	HDL	1	220970028	HLX MOSC1	A	G	0.028	0.0014	88.2591	-0.0061	0.007	0.39	0.0046	0.0043	0.2845	0.0558	0.025	0.0258	0.00285706	0.00713712
rs56105022	HDL	1	224544746	WDR26 DEGS1	A	G	0.0304	0.0038	14.9051	-0.033	0.018	0.071	-0.0112	0.0119	0.3443	-0.0836	0.0675	0.2151	0.00649126	0.0632949
rs4846913	HDL	1	230294715	GALNT2	C	A	0.0483	0.0013	301.42	-0.0029	0.0065	0.66	-0.0216	0.0039	3.529e-08	0.0006	0.0236	0.9802	0.888245	0.00500349
rs145957520	HDL	1	230796872	AGT ARV1 GALNT2	C	CAT	0.0247	0.0037	10.6089	na	na	na	0.0163	0.0132	0.2191	na	na	na	0.000328017	0.015818
rs553427	HDL	1	234852760	TOMM20	C	T	0.0158	0.0013	33.2618	0.0061	0.0063	0.34	0.0103	0.0039	0.008811	0.0249	0.0235	0.2879	0.0552884	0.00752714
rs6710091	HDL	2	239597	FAM150B ACP1	C	G	0.0154	0.0013	31.6472	-0.013	0.0066	0.042	-0.0108	0.0041	0.008039	-0.038	0.0242	0.1167	0.0297819	0.0372797
rs3820897	HDL	2	3642361	COLEC11 ALLC	C	T	0.0223	0.0016	43.4262	-0.014	0.0084	0.1	0.0229	0.0046	7.555e-07	0.0056	0.0297	0.8498	0.955489	0.0219362
rs2090034	HDL	2	20372409	SDC1	A	G	0.0137	0.0012	29.4619	-0.003	0.0063	0.64	-0.0041	0.0037	0.2663	-0.0057	0.0231	0.8042	0.00216503	0.00532361
rs676210	HDL	2	21231524	APOB	G	A	0.0569	0.0015	314.139	0.0026	0.0082	0.75	0.0087	0.0044	0.0481	-0.0333	0.0279	0.232	3.94304e-14	0.00605768
rs116500366	HDL	2	21979516	AC067959.1	G	A	0.0152	0.0044	3.25867	0.033	0.021	0.12	-0.0071	0.0171	0.6797	0.0713	0.0871	0.4135	0.0151237	0.0349304
rs13432533	HDL	2	26571411	HADHA HADHB	A	G	0.009	0.0013	11.3546	-0.013	0.0064	0.047	-0.0144	0.004	0.0003313	-0.0902	0.0232	9.949e-05	0.422102	0.027213
rs1260326	HDL	2	27730940	PREB CGREF1 DNAJC5G GCKR MPV17	T	C	0.004	0.0013	2.67954	0.067	0.0065	1.3e-24	-0.0128	0.0038	0.0008263	-0.1364	0.0233	5.119e-09	0.00138377	0.0670331
rs13389106	HDL	2	30480750	LCLAT1	G	T	0.0115	0.0015	13.7532	-0.019	0.0081	0.021	-0.0023	0.0046	0.6161	-0.0068	0.0293	0.8162	0.00202693	0.0723088
rs3755303	HDL	2	42590122	PKDCC COX7A2L EML4	C	G	0.0091	0.0013	11.5918	-0.0069	0.0068	0.31	-0.006	0.004	0.1368	0.0514	0.0246	0.03706	0.00503096	0.00755972
rs17326656	HDL	2	48962291	STON1-GTF2A1L LHCGR	T	G	0.0152	0.0015	23.4056	-0.0074	0.0075	0.33	-0.0094	0.0048	0.05103	0.0275	0.0277	0.3209	0.0116158	0.00871009
rs2253760	HDL	2	54033988	PSME4	C	G	0.0105	0.0013	15.1777	-0.013	0.0065	0.047	0.0029	0.0038	0.4381	-0.0071	0.0232	0.7584	0.00187795	0.0427244
rs10460509	HDL	2	58772377	FANCL	T	A	0.0101	0.0013	14.1026	-0.017	0.0064	0.0083	-0.0102	0.0038	0.00714	-0.0596	0.0232	0.0103	0.0450212	0.100272
rs35603314	HDL	2	59293596	na	C	A	0.009	0.0014	9.89005	-0.031	0.0066	2.6e-06	-0.0078	0.0042	0.06469	-0.0501	0.0245	0.04116	0.0396648	0.526783
rs2540949	HDL	2	65284231	SPRED2 SERTAD2	A	T	0.0151	0.0013	30.4631	-0.051	0.0065	5.7e-15	-0.0099	0.0038	0.009613	-0.0235	0.0236	0.3194	0.029977	0.995155
rs1519103	HDL	2	66677881	MEIS1	G	T	0.0106	0.0013	15.4528	-0.022	0.0067	0.0012	-0.0071	0.004	0.07398	-0.0444	0.0246	0.07096	0.00963708	0.416571
rs6546564	HDL	2	70233392	AAK1	C	T	0.009	0.0013	11.3546	0.011	0.0066	0.1	0.0119	0.0039	0.002254	0.0331	0.024	0.168	0.102554	0.0226862
rs7608892	HDL	2	85542718	TMEM150A SFTPB VAMP8 TGOLN2	G	A	0.0102	0.0013	14.3676	-0.0052	0.0063	0.41	-0.0131	0.004	0.00094	0.0241	0.0231	0.2962	0.000342914	0.00644363
rs4851250	HDL	2	100729293	AFF3	T	C	0.0135	0.0017	14.6984	-0.035	0.0085	3.3e-05	-0.0078	0.0049	0.1147	0	0.0303	0.9998	0.0109615	0.919156
rs3789112	HDL	2	111714577	BCL2L11	T	C	0.0102	0.0014	12.4949	0.017	0.007	0.014	-0.0013	0.0042	0.752	0.0351	0.0252	0.1643	0.00162219	0.0692258
rs11688682	HDL	2	121347612	LINC01101 INHBB AC073257.2	G	C	0.0173	0.0017	23.5976	-0.058	0.0075	1.4e-14	-0.0103	0.0056	0.06346	-0.03	0.0286	0.2949	0.0106956	0.999982
rs3739020	HDL	2	136602491	UBXN4 LCT R3HDM1	T	G	0.014	0.0015	19.9889	0.0064	0.0081	0.43	0.003	0.0042	0.4697	-0.0352	0.0277	0.2031	0.00214915	0.00865365
rs7571848	HDL	2	146353184	na	T	A	0.0086	0.0013	10.4311	-0.025	0.0064	0.00013	-0.0131	0.0038	0.0005741	-0.052	0.0236	0.02772	0.783764	0.84991
rs2509902	HDL	2	158514969	ACVR1C	C	T	0.0131	0.0018	12.4693	-0.021	0.0095	0.026	-0.0107	0.0054	0.04748	0.0032	0.0352	0.9265	0.011799	0.0498493
rs62189714	HDL	2	162966841	IFIH1	C	A	0.0078	0.0013	8.70483	0.0078	0.0065	0.23	-0.0043	0.004	0.2867	-0.0165	0.024	0.4906	0.020649	0.011452
rs75265117	HDL	2	165518799	COBLL1	C	G	0.0427	0.002	100.409	-0.085	0.0097	2e-18	-0.0163	0.0063	0.009084	-0.0656	0.035	0.06133	0.0219345	0.535323
rs1866631	HDL	2	174075761	MLTK	A	G	0.0095	0.0013	12.5658	0.0083	0.0061	0.18	-0.0025	0.0038	0.5197	0.0169	0.0233	0.4685	0.00181652	0.0117049
rs16829016	HDL	2	188292458	AC007319.1 TFPI	C	T	0.0104	0.0014	12.9595	-0.0065	0.0069	0.35	-0.0207	0.0042	8.187e-07	-0.0057	0.0249	0.8191	0.568821	0.0102126
rs7581601	HDL	2	203497786	SUMO1 FAM117B NBEAL1	C	A	0.0179	0.0014	36.7054	0.011	0.0068	0.11	-0.0229	0.0044	2.512e-07	-0.0231	0.0249	0.3536	1.50644e-12	0.00397037
rs2551657	HDL	2	208372913	KLF7 METTL21A	T	G	0.0125	0.0016	14.2513	-0.016	0.0079	0.037	-0.0103	0.0051	0.04511	0.0154	0.0291	0.597	0.0136503	0.0407825
rs1047891	HDL	2	211540507	ACADL CPS1	A	C	0.0159	0.0014	29.1653	0.0041	0.0068	0.55	0.015	0.0041	0.000236	0.0088	0.025	0.7248	0.532691	0.00600359
rs3791699	HDL	2	212274447	ERBB4 CPS1	A	G	0.0085	0.0014	8.89696	-0.018	0.0073	0.014	-0.0179	0.0042	1.57e-05	0.0191	0.0266	0.4735	0.957552	0.371592
rs4416211	HDL	2	215377588	ABCA12	A	T	0.0084	0.0013	9.98446	0.0029	0.0063	0.65	0.0006	0.0038	0.8825	0.0367	0.0231	0.1119	0.0235226	0.00627819
rs78058190	HDL	2	219699999	CYP27A1	A	G	0.0804	0.0035	116.046	-0.075	0.016	1.3e-06	-0.0528	0.0182	0.003623	0.0853	0.0669	0.2022	0.253905	0.999046
rs2972145	HDL	2	227101309	IRS1	C	T	0.0367	0.0013	174.611	-0.094	0.0066	2.3e-45	-0.0245	0.0041	1.695e-09	-0.0132	0.024	0.5833	0.887081	0.982676
rs11694828	HDL	2	228565656	CCL20	G	A	0.014	0.0014	22.817	-0.0036	0.0065	0.58	0.0076	0.0043	0.08041	-0.0095	0.0233	0.6822	0.00757511	0.00549287
rs985891	HDL	2	230019348	PID1	A	G	0.0099	0.0013	13.5802	-0.0026	0.0066	0.7	0.0153	0.0041	0.0001562	0.0108	0.024	0.6536	0.0539064	0.00530907
rs4675812	HDL	2	242395674	HDLBP ATG4B NEU4 D2HGDH	G	A	0.0138	0.0013	25.5973	-0.0035	0.0064	0.59	0.004	0.0037	0.2832	-0.0093	0.0234	0.6911	0.00256195	0.00556092
rs12633551	HDL	3	12360494	PPARG	T	C	0.047	0.0031	51.1952	-0.09	0.019	3e-06	-0.0058	0.0084	0.4888	-0.072	0.0686	0.2944	0.00267906	9.52954e-19
rs2455850	HDL	3	15782711	ANKRD28	A	C	0.0116	0.0014	15.9303	-0.027	0.0068	9.6e-05	-0.0097	0.0042	0.01963	-0.0354	0.0248	0.1528	0.0083188	0.117104
rs113967141	HDL	3	24302811	UBE2E1 THRB	A	G	0.0177	0.0019	19.917	-0.0009	0.011	0.93	-0.0099	0.0058	0.08733	-0.0017	0.0377	0.9631	0.00573686	0.00731225
rs7622114	HDL	3	36960660	GOLGA4	C	A	0.0126	0.0013	21.488	-0.02	0.0065	0.002	-0.0039	0.0038	0.2992	-0.0292	0.0234	0.2123	0.00212961	0.134958
rs2305637	HDL	3	47045846	SCAP MYL3 PTPN23 NBEAL2	T	C	0.0205	0.0017	32.7588	-0.013	0.0087	0.14	0.0107	0.0051	0.0369	-0.0326	0.0316	0.3023	0.0112765	2.3431e-05
rs11925192	HDL	3	50038664	GNAI2	A	G	0.0216	0.0013	61.2682	-0.033	0.0063	2.1e-07	-0.0105	0.0038	0.006505	-0.0136	0.023	0.5541	0.053484	0.674546
rs138789058	HDL	3	52124388	NISCH DUSP7 STAB1	T	C	0.0404	0.0052	14.1026	-0.049	0.025	0.051	-0.0229	0.018	0.2041	0.0541	0.1017	0.595	0.00483391	0.0087973
rs9968117	HDL	3	52838654	PRKCD NISCH STAB1	C	T	0.0232	0.0019	33.5637	-0.015	0.01	0.13	0.0045	0.0056	0.4146	-0.0024	0.0353	0.9456	8.98259e-05	0.017672
rs4597680	HDL	3	57596105	FLNB DNAH12 RNU6ATAC26P ARF4	C	T	0.0108	0.0016	10.8302	0.0089	0.0077	0.25	-0.0057	0.0049	0.2468	-0.0134	0.0283	0.6346	0.00369727	0.00709403
rs76824303	HDL	3	62459819	CADPS	A	C	0.0145	0.0023	9.53849	-0.023	0.011	0.036	-0.0095	0.0073	0.1946	-0.0554	0.0408	0.1748	0.00556962	0.0723538
rs12486424	HDL	3	66874481	KBTBD8	C	A	0.0084	0.0013	9.98446	-0.0059	0.007	0.4	-0.0041	0.004	0.3076	0.0147	0.0255	0.5634	0.0140909	0.324295
rs2114660	HDL	3	69803691	MITF	T	A	0.0103	0.0015	11.1823	-0.024	0.0077	0.0017	-0.0161	0.0049	0.000928	0.029	0.0278	0.2963	0.627566	0.317489
rs4974290	HDL	3	70508703	FOXP1	C	G	0.009	0.0013	11.3546	-0.027	0.0064	2.1e-05	-0.0134	0.0038	0.0004451	-0.0286	0.0235	0.2243	0.245288	0.800797
rs62247166	HDL	3	71532738	FOXP1	C	T	0.0088	0.0013	10.8878	-0.026	0.0063	3.4e-05	-0.0102	0.004	0.01009	-0.002	0.0232	0.9304	0.214933	0.883489
rs13066793	HDL	3	87037543	VGLL3	A	G	0.0172	0.0024	12.1144	-0.03	0.011	0.0083	0.0172	0.0075	0.02094	-0.0749	0.0449	0.09505	0.0400792	0.185865
rs7643617	HDL	3	114753078	ZBTB20	C	A	0.0177	0.0019	19.917	-0.033	0.011	0.0019	-0.0086	0.0055	0.1172	0.0315	0.0382	0.4091	0.00647674	0.516612
rs3732356	HDL	3	119529113	GSK3B	T	G	0.0273	0.0023	31.7687	0.0033	0.013	0.8	-0.0088	0.007	0.2063	0.0327	0.0458	0.4751	0.00436419	0.00931784
rs11708067	HDL	3	123065778	ADCY5	G	A	0.0127	0.0015	16.5977	0.089	0.0076	1.3e-31	0.0155	0.0047	0.001125	-0.0009	0.0272	0.9725	0.274132	0.999645
rs2811468	HDL	3	129296847	H1FX COPG1 IFT122 TRH	A	G	0.0126	0.0015	16.3502	-0.031	0.0081	0.00012	-0.0093	0.0046	0.04267	0.0081	0.0287	0.7779	0.00945425	0.81169
rs6762415	HDL	3	133478557	CDV3 SLCO2A1	G	T	0.0085	0.0012	11.8516	-0.0047	0.0063	0.46	-0.0075	0.0038	0.04618	-0.0115	0.0231	0.6183	0.0105405	0.00577196
rs687339	HDL	3	135932359	STAG1	T	C	0.0244	0.0015	58.7691	-0.035	0.0076	4.7e-06	-0.038	0.0045	3.156e-17	-0.0838	0.0275	0.002314	0.939354	0.822103
rs62271373	HDL	3	150066540	SERP1	A	T	0.0364	0.0031	31.1096	-0.088	0.014	1e-09	-0.0481	0.0096	5.537e-07	-0.0326	0.0511	0.5235	0.998854	0.999936
rs1426383	HDL	3	152016969	AADAC	C	T	0.0128	0.0014	19.2159	-0.025	0.007	0.00037	-0.0054	0.0041	0.1882	-0.0021	0.025	0.932	0.0046333	0.824017
rs16846895	HDL	3	153851061	ARHGEF26-AS1 ARHGEF26	G	A	0.0118	0.0017	11.4102	-0.013	0.01	0.18	0.0023	0.0048	0.633	-0.0109	0.035	0.7556	9.19839e-06	0.0166059
rs62285077	HDL	3	156244888	SSR3	C	T	0.0094	0.0017	7.49308	0.0077	0.0087	0.37	-0.0068	0.0054	0.2091	0.0182	0.031	0.5564	0.00436613	0.0154552
rs67261871	HDL	3	156797941	CCNL1	T	C	0.0205	0.0013	55.2953	0.014	0.0065	0.034	-0.0063	0.0038	0.0952	0.0276	0.0235	0.2407	5.06299e-07	0.0341678
rs4894529	HDL	3	171959684	FNDC3B	G	A	0.0083	0.0013	9.7649	-0.0031	0.0064	0.63	-0.002	0.0038	0.6026	0.0287	0.0231	0.2147	0.0016297	0.00564803
rs1516725	HDL	3	185824004	ETV5 IGF2BP2 TRA2B	T	C	0.0292	0.0019	52.5742	0.027	0.0094	0.0038	0.0064	0.0058	0.2629	0.0353	0.0338	0.2967	0.00504126	0.243555
rs139828053	HDL	3	195298892	TNK2 APOD	C	T	0.0294	0.0042	11.5918	0.0025	0.019	0.9	-0.0204	0.0136	0.1329	-0.1523	0.0741	0.03981	0.0148595	0.0138236
rs4916497	HDL	3	196198533	PAK2 SLC51A	T	C	0.009	0.0014	9.89005	-0.0064	0.007	0.36	-0.0019	0.0042	0.6552	-0.0073	0.0257	0.7758	0.00204894	0.00825535
rs13101828	HDL	4	965720	CTBP1 PDE6B TMEM175 DGKQ	A	G	0.0135	0.0013	24.5356	0.0022	0.0065	0.74	-0.0125	0.0038	0.001098	0.0121	0.0231	0.5999	0.273127	0.00267917
rs28619238	HDL	4	2260812	MXD4 ZFYVE28 MIR4800	T	C	0.012	0.0017	11.7749	0.0055	0.0093	0.55	0.002	0.0049	0.6843	0.0217	0.0324	0.5044	0.00215063	0.00762057
rs362307	HDL	4	3241845	ADD1	T	C	0.0181	0.0026	11.4729	-0.074	0.012	1.1e-09	-0.0276	0.0084	0.001027	-0.0412	0.0448	0.3575	0.00703511	0.998698
rs4450871	HDL	4	4990298	CYTL1	A	G	0.011	0.0014	14.4056	-0.015	0.0065	0.022	-0.0065	0.0045	0.1502	-0.0299	0.0258	0.2466	0.00452889	0.0546222
rs7673321	HDL	4	17957688	LCORL	A	T	0.0138	0.0017	15.323	-0.016	0.0091	0.076	-0.0109	0.0052	0.03514	-0.0223	0.0316	0.4794	0.0320553	0.000985792
rs73243877	HDL	4	26047616	CCKAR RBPJ	G	A	0.0208	0.0018	30.1599	-0.0025	0.0087	0.77	0	0.0056	0.9986	0.0158	0.0307	0.6072	0.00224776	0.0064425
rs3912391	HDL	4	39698824	PDS5A KLB RFC1	G	A	0.009	0.0013	11.3546	0.0002	0.0063	0.97	-0.0014	0.0038	0.7069	-0.0273	0.023	0.2345	0.00161165	0.00471645
rs10938398	HDL	4	45186139	GNPDA2	A	G	0.009	0.0013	11.3546	-0.044	0.0064	4.9e-12	-0.0208	0.0038	4.604e-08	-0.0251	0.0232	0.2807	0.995817	0.996276
rs150361490	HDL	4	55530748	KDR KIT	ATTATTTAT	A	0.0109	0.0014	14.1591	na	na	na	0.0184	0.005	0.0002179	na	na	na	0.781135	0.00497611
rs35662434	HDL	4	69339933	TMPRSS11E	A	G	0.0149	0.0016	19.9036	-0.009	0.008	0.26	0.0182	0.005	0.0002492	-0.0197	0.0281	0.4822	0.330878	0.0102508
rs573930512	HDL	4	74512280	ANKRD17 CXCL2	G	A	0.1578	0.0208	13.4834	0.2	0.1	0.055	na	na	na	-1.0372	0.632	0.1008	0.000707192	0.105579
rs2175766	HDL	4	76572191	USO1 CXCL9 NAAA	A	C	0.0098	0.0013	13.3228	0.0046	0.0065	0.48	-0.0026	0.0038	0.4878	-0.0396	0.0231	0.08653	0.00173652	0.00535812
rs11099563	HDL	4	83907105	SEC31A THAP9-AS1 THAP9	A	G	0.0114	0.0014	15.4133	-0.0022	0.0076	0.77	-0.0041	0.0041	0.3154	-0.0342	0.0271	0.2074	0.00260677	0.00577354
rs342469	HDL	4	88050554	AFF1	A	G	0.0154	0.0012	36.9719	0.0071	0.0065	0.28	-0.0003	0.0037	0.9404	0.022	0.0236	0.3512	0.0014944	0.00881046
rs2167750	HDL	4	89730074	FAM13A	T	C	0.0192	0.0012	56.8936	-0.034	0.0063	8.2e-08	-0.0133	0.0037	0.000306	-0.0054	0.0232	0.8166	0.61394	0.959309
rs12650112	HDL	4	99788480	EIF4E ADH1B	C	T	0.0088	0.0013	10.8878	-0.0022	0.0066	0.74	0.0072	0.0039	0.06275	0.0153	0.0241	0.5261	0.00575168	0.0160754
rs1873518	HDL	4	100465173	MTTP	G	A	0.0291	0.0026	28.3519	0.032	0.017	0.061	0.0058	0.007	0.4059	0.0689	0.0601	0.2519	0.00268121	0.0420938
rs13107325	HDL	4	103188709	NFKB1 SLC39A8	T	C	0.0817	0.0027	200.404	-0.048	0.013	0.00033	-0.0011	0.008	0.8876	-0.1603	0.0429	0.0001845	0.00315758	0.841813
rs74332078	HDL	4	103766720	NFKB1 CISD2	A	G	0.0349	0.0039	18.4441	-0.033	0.019	0.079	-0.0374	0.0117	0.001383	-0.0876	0.0691	0.2049	0.232164	0.000198094
rs9884482	HDL	4	106081636	ARHGEF38	C	T	0.0111	0.0013	16.8664	0.01	0.0066	0.12	-0.0105	0.0039	0.006533	0.02	0.0234	0.3923	0.0647394	0.00557348
rs138307849	HDL	4	110095620	SEC24B	C	T	0.1174	0.0092	36.5668	-0.082	0.043	0.053	-0.0374	0.028	0.1807	0.1837	0.1547	0.2351	0.0223977	0.120405
rs114816312	HDL	4	110638824	SEC24B PLA2G12A	T	C	0.1259	0.009	43.7394	-0.06	0.042	0.15	-0.0398	0.0264	0.132	0.1742	0.159	0.2734	0.0290788	0.063508
rs62328321	HDL	4	143319721	INPP4B	C	T	0.0089	0.0013	11.12	-0.0057	0.0066	0.39	-0.0035	0.0039	0.3675	-0.0527	0.0238	0.02652	0.00253153	0.00749427
rs2290846	HDL	4	151199080	LRBA	A	G	0.0102	0.0014	12.4949	-0.011	0.0071	0.12	0.0064	0.0043	0.1403	-0.0054	0.0257	0.8322	0.00438058	0.0171757
rs72729623	HDL	4	154208278	TLR2	T	C	0.017	0.0019	18.4388	-0.018	0.0091	0.041	-0.0031	0.0059	0.6037	0.0381	0.0339	0.2611	0.00188895	0.0483931
rs11100083	HDL	4	157682598	PDGFC	T	C	0.0176	0.0014	35.5183	-0.038	0.0076	6.3e-07	-0.0153	0.0043	0.0003505	-0.0594	0.0275	0.03053	0.386021	0.700733
rs72707016	HDL	5	665148	EXOC3 AHRR SDHA SLC9A3 TPPP ZDHHC11 ZDHHC11B AC026740.1 CEP72	A	G	0.0112	0.0017	10.3516	0.0033	0.0081	0.68	-0.0023	0.0052	0.6509	-0.0431	0.0291	0.1385	0.00200786	0.00635256
rs4449583	HDL	5	1284135	CLPTM1L LPCAT1 ZDHHC11	T	C	0.0092	0.0014	10.3025	-0.0018	0.0071	0.8	0.0168	0.0041	4.583e-05	-0.0359	0.0251	0.153	0.861889	0.00487473
rs16868954	HDL	5	39451982	RICTOR	C	T	0.0274	0.003	19.1777	-0.021	0.016	0.18	-0.0127	0.0086	0.1411	0.0838	0.0602	0.164	0.00822784	0.0278611
rs6866562	HDL	5	52697383	ITGA1 ITGA2	A	G	0.0097	0.0012	15.2005	-0.022	0.0063	0.00059	-0.0085	0.0038	0.02278	-0.0249	0.0229	0.277	0.0188957	0.0832873
rs1664781	HDL	5	53276301	HSPB3	A	G	0.0127	0.0014	18.9301	-0.05	0.0069	6e-13	-0.0099	0.0041	0.0161	-0.0478	0.0249	0.0544	0.190779	0.950399
rs465002	HDL	5	55808475	MAP3K1	T	C	0.0254	0.0014	72.835	-0.073	0.0073	3.8e-23	-0.0224	0.0041	3.648e-08	-0.0407	0.0265	0.1245	0.445271	0.992786
rs4976033	HDL	5	67714246	PIK3R1	G	A	0.0124	0.0013	20.8387	-0.035	0.0065	1e-07	-0.0082	0.0038	0.03053	-0.0448	0.0234	0.05519	0.0131766	0.998914
rs2544645	HDL	5	72919127	ARHGEF28 TMEM171 UTP15	G	C	0.0132	0.0015	17.8639	0.0001	0.0071	0.99	-0.0187	0.0044	1.99e-05	-0.0509	0.026	0.0497	0.889197	0.00550144
rs2307111	HDL	5	75003678	RNU6-680P POC5	T	C	0.0161	0.0013	34.4995	-0.053	0.0065	3.3e-16	-0.0149	0.0038	9.092e-05	0.0044	0.0234	0.8515	0.552732	0.999379
rs9293683	HDL	5	75700310	IQGAP2 SV2C	C	T	0.0106	0.0014	13.4328	0.0025	0.0067	0.71	-0.0017	0.0046	0.7058	-0.0316	0.0243	0.1925	0.00173834	0.00534466
rs7733997	HDL	5	78543716	BHMT DMGDH JMY	T	G	0.0081	0.0013	9.33334	-0.038	0.0065	5.3e-09	0.004	0.0038	0.2904	-0.0227	0.024	0.3438	0.0034606	0.739137
rs115912456	HDL	5	82815158	TMEM167A VCAN	A	G	0.0273	0.0033	15.883	-0.027	0.016	0.086	-0.0157	0.0104	0.1297	-0.0711	0.0573	0.2148	0.0120494	0.0483195
rs25863	HDL	5	96105926	LNPEP	G	A	0.0081	0.0013	9.33334	-0.015	0.0064	0.022	0.0057	0.0038	0.1352	0.0141	0.023	0.5389	0.00359966	0.0333737
rs7732198	HDL	5	112379659	APC MCC	C	T	0.0094	0.0013	12.3185	-0.027	0.0063	2.1e-05	-0.003	0.0038	0.4281	-0.0446	0.0229	0.05182	0.00206265	0.961965
rs1045242	HDL	5	118729327	HSD17B4	A	G	0.0159	0.0014	29.1653	-0.016	0.0071	0.026	-0.0078	0.0043	0.06762	-0.0418	0.0255	0.101	0.0078045	0.0555704
rs17764730	HDL	5	127357526	SLC12A2	C	T	0.0123	0.0015	15.6191	-0.035	0.0075	4.3e-06	-0.0121	0.0045	0.007351	-0.0241	0.027	0.3719	0.0599089	0.985789
rs10478901	HDL	5	129196638	CHSY3	A	T	0.0083	0.0013	9.7649	0.0044	0.0066	0.51	-0.0005	0.0038	0.8965	-0.0421	0.0244	0.08455	0.00162438	0.00647739
rs26008	HDL	5	131008194	FNIP1 ACSL6 CSF2 CTC-432M15.3	T	C	0.0182	0.0023	14.6	-0.02	0.013	0.14	-0.0007	0.0067	0.9124	0.0465	0.047	0.3229	0.00255161	0.0273962
rs72801474	HDL	5	132444128	AFF4 IL13	G	A	0.0255	0.0024	25.642	-0.026	0.011	0.015	-0.0195	0.0077	0.01147	-0.0415	0.0431	0.3364	0.0620012	0.123634
rs254559	HDL	5	134444982	SAR1B	A	C	0.0104	0.0013	14.9051	0.0099	0.0065	0.13	-0.0106	0.0039	0.006548	0.0088	0.0236	0.7108	0.0487451	0.0170679
rs137859889	HDL	5	141542219	PCDH1	G	GA	0.0096	0.0015	9.80861	na	na	na	na	na	na	na	na	na	0.00193994	0.294865
rs35553545	HDL	5	148844793	PPARGC1B SH3TC2	T	G	0.0098	0.0015	10.1916	0.026	0.0074	0.00037	0.0011	0.0046	0.8129	0.0136	0.0273	0.6177	0.00176553	0.74017
rs1438588	HDL	5	153444950	FAM114A2	G	A	0.011	0.0013	16.5786	-0.018	0.0066	0.0077	-0.0138	0.0039	0.0004417	-0.0064	0.0239	0.7891	0.322723	0.134097
rs1651274	HDL	5	158020425	EBF1	G	A	0.0188	0.0014	40.3859	-0.037	0.0075	8.3e-07	-0.0175	0.0042	2.959e-05	-0.0164	0.0272	0.5462	0.657806	0.907973
rs55801554	HDL	5	158622532	EBF1	C	A	0.0111	0.0014	14.6543	-0.012	0.0073	0.097	0.0055	0.0043	0.1999	0.0456	0.0263	0.08321	0.00259035	0.0198637
rs2339234	HDL	5	170612546	RANBP17	A	G	0.0105	0.0014	13.1951	-0.027	0.0068	8e-05	-0.0164	0.0043	0.000149	-0.0484	0.025	0.05339	0.635705	0.711605
rs8543	HDL	5	172591337	ERGIC1 DUSP1	T	G	0.0127	0.002	9.66693	-0.0084	0.0093	0.36	-0.0086	0.0062	0.1695	0.0163	0.0346	0.6378	0.00179007	0.0119465
rs72812818	HDL	5	173356752	CPEB4	C	G	0.0108	0.0014	13.9148	-0.018	0.0068	0.0075	0.0181	0.0043	2.929e-05	-0.0492	0.0252	0.05096	0.740751	0.123262
rs78523677	HDL	5	176551103	NSD1 DBN1	C	A	0.0163	0.0017	21.0477	0.015	0.0091	0.091	-0.001	0.005	0.8394	-0.0122	0.0327	0.7098	0.00177787	0.0295799
rs138692142	HDL	5	180349778	MGAT1 BTNL9	T	C	0.0724	0.0077	20.2738	0.063	0.036	0.085	-0.0563	0.0316	0.07498	-0.0479	0.1413	0.7345	0.0516206	0.0807345
rs1262925	HDL	6	16810627	ATXN1	G	T	0.0116	0.0014	15.9303	-0.001	0.0068	0.88	-0.0034	0.0042	0.4197	-0.0514	0.0258	0.04663	0.00203137	0.0061633
rs806794	HDL	6	26200677	HIST1H2BF	A	G	0.0098	0.0013	13.3228	-0.03	0.007	2.2e-05	na	na	na	0.018	0.0252	0.474	3.815e-07	0.944121
rs1321505	HDL	6	28052823	ZKSCAN4 ZSCAN12 PGBD1 NKAPL ZSCAN31 ZSCAN9	C	A	0.0133	0.0019	11.5918	-0.013	0.0093	0.15	0.0039	0.0054	0.4755	0.0344	0.0337	0.3074	1.0968e-07	0.0121248
rs2248162	HDL	6	29915061	GABBR1 TRIM39	T	C	0.0105	0.0014	13.1951	-0.0008	0.0068	0.91	0.0027	0.0043	0.5283	-0.0376	0.0242	0.1211	2.7763e-08	0.00564469
rs1264377	HDL	6	30764907	PPP1R10 TCF19 TRIM39	A	G	0.0147	0.0019	13.9918	-0.021	0.0089	0.017	0.0073	0.0055	0.184	-0.0076	0.0308	0.805	5.34224e-09	0.0290141
rs4947249	HDL	6	31302029	APOM ABHD16A TCF19 TNF VWA7	G	A	0.0178	0.0014	36.3075	-0.04	0.0066	1.3e-09	-0.0092	0.004	0.02206	-0.0101	0.0243	0.677	7.75508e-13	0.00228443
rs73728888	HDL	6	32596370	BRD2 COL11A2 RXRB	T	C	0.0378	0.0035	26.4632	-0.0026	0.016	0.87	-0.0298	0.0098	0.002272	0.0612	0.0719	0.3946	4.59369e-06	2.68906e-05
rs148889882	HDL	6	34141700	HMGA1 MLN	A	C	0.0416	0.0039	25.8364	-0.083	0.018	4.3e-06	-0.0459	0.0124	0.0002026	-0.0009	0.0635	0.9885	0.528821	0.00296005
rs2744944	HDL	6	34658080	HMGA1 UHRF1BP1	A	C	0.027	0.0013	95.0853	0.0066	0.0066	0.32	-0.0208	0.0039	1.078e-07	0.0147	0.0241	0.5422	0.00158241	0.00565277
rs11754612	HDL	6	35476562	PPARD CLPS SCUBE3	A	T	0.0167	0.0021	14.7376	0.021	0.01	0.042	-0.016	0.0065	0.01435	-0.0281	0.0381	0.4615	0.00685569	0.00706307
rs7772800	HDL	6	36477260	CDKN1A PNPLA1 KCTD20	A	G	0.0109	0.0015	12.4336	-0.01	0.0082	0.2	-0.0022	0.0044	0.6267	-0.0379	0.0295	0.1989	0.00183818	0.0124842
rs142449754	HDL	6	41986427	FOXP4	T	C	0.0166	0.0015	27.7398	0.0006	0.0073	0.93	0.0058	0.0045	0.2012	0.0153	0.0267	0.568	0.00386739	0.00456008
rs9296406	HDL	6	42940810	SRF CUL7 GNMT	T	C	0.0155	0.0013	32.0471	-0.011	0.0063	0.075	-0.0076	0.0038	0.04774	-0.017	0.0232	0.4624	0.00542351	0.0155604
rs11967262	HDL	6	43760327	VEGFA MRPL14	G	C	0.0309	0.0013	124.158	-0.041	0.0064	1.4e-10	-0.0337	0.0038	5.153e-19	0.0065	0.0234	0.7808	0.983377	0.0668299
rs2749013	HDL	6	52627165	GSTA1	A	G	0.0135	0.0013	24.5356	0.021	0.0066	0.0017	0.0039	0.0041	0.3497	0.0253	0.0243	0.2976	0.00231919	0.39281
rs2842611	HDL	6	86302034	SNX14 SYNCRIP	G	A	0.0087	0.0013	10.6582	-0.0094	0.0064	0.14	-0.0057	0.0038	0.1333	0.0222	0.0229	0.3326	0.00321344	0.0231146
rs77910749	HDL	6	98566506	na	CT	C	0.0104	0.0013	14.9051	na	na	na	0.0018	0.0043	0.6746	na	na	na	0.00296571	0.41557
rs60033497	HDL	6	107444903	SOBP	G	C	0.0094	0.0014	10.7236	-0.039	0.0069	2.7e-08	-0.0009	0.0043	0.8371	-0.047	0.0254	0.0645	0.00164024	0.981922
rs565216100	HDL	6	109064220	FOXO3	C	T	0.0174	0.0022	14.5862	na	na	na	-0.0036	0.0093	0.7012	na	na	na	0.00637636	0.0253149
rs4946955	HDL	6	109639710	MICAL1	G	C	0.0164	0.0013	35.7602	0.0018	0.0073	0.81	0.0019	0.004	0.6338	-0.0378	0.025	0.13	0.00173172	0.0043815
rs1538385	HDL	6	116327493	TSPYL1 FRK	A	G	0.0157	0.0013	32.8543	-0.012	0.0064	0.062	-0.0069	0.0039	0.07453	-0.0181	0.0233	0.4371	0.00620649	0.0285172
rs2800708	HDL	6	127437617	RSPO3 RNF146	T	C	0.0185	0.0012	52.898	0.012	0.0064	0.062	-0.0127	0.0037	0.0006232	-0.0896	0.0231	0.0001068	0.286165	2.61896e-10
rs2245133	HDL	6	131931092	CTAGE9	C	T	0.0141	0.0016	17.9123	-0.035	0.0085	3.9e-05	-0.0187	0.0049	0.0001245	-0.0401	0.0314	0.2017	0.754527	0.790116
rs7758845	HDL	6	135428537	AHI1 HBS1L	C	A	0.0116	0.0014	15.9303	0.0004	0.0071	0.96	0.014	0.0041	0.0006212	-0.0232	0.0259	0.3708	0.852169	0.00529509
rs6924387	HDL	6	137082948	BCLAF1 PEX7 IL20RA	G	A	0.0127	0.0013	21.8164	-0.013	0.0065	0.049	0.0012	0.0038	0.7543	-0.0172	0.0238	0.4704	0.00163983	0.0340006
rs2750415	HDL	6	139261477	CITED2	A	G	0.0141	0.0016	17.9123	0.018	0.0085	0.032	0.0022	0.0048	0.644	-0.0502	0.0302	0.09679	0.00214212	0.0471666
rs17585887	HDL	6	139835498	CITED2	T	C	0.0201	0.0012	62.247	-0.032	0.0064	5.3e-07	-0.0074	0.0038	0.04905	-0.0239	0.0233	0.3068	0.00983352	0.981874
rs1281951	HDL	6	153462557	RGS17	A	G	0.0137	0.0013	25.2409	-0.022	0.0064	0.00054	-0.0015	0.004	0.7058	0.0154	0.0236	0.5121	0.0015493	0.00587321
rs41272086	HDL	6	161008646	IGF2R	A	G	0.057	0.0023	134.86	-0.016	0.011	0.13	0.0415	0.0073	1.188e-08	-0.0486	0.0378	0.1989	4.65823e-131	0.00653492
rs147829643	HDL	6	161588372	PARK2 AGPAT4	T	C	0.0301	0.0037	15.3857	-0.0004	0.017	0.98	0.0293	0.0129	0.02291	-0.0936	0.0649	0.1495	1.01472e-11	0.0110901
rs13191362	HDL	6	163033350	PARK2	A	G	0.0133	0.002	10.533	-0.027	0.0098	0.0064	-0.0161	0.0063	0.01112	-0.0655	0.0353	0.06379	0.0385707	0.144998
rs7761309	HDL	6	163745049	QKI	G	A	0.0111	0.0013	16.8664	-0.023	0.0066	0.00067	-0.0109	0.0038	0.004073	0.0107	0.0237	0.6526	0.11919	0.748537
rs10233430	HDL	7	1051664	PDGFA GPR146 RP11-449P15.1 C7orf50	C	T	0.0171	0.0013	38.7912	-0.0094	0.0066	0.16	-0.0004	0.0037	0.9138	0.0101	0.0232	0.6639	0.00256761	0.021239
rs144787122	HDL	7	2296552	EIF3B SNX8	A	G	0.0882	0.0122	12.3145	-0.11	0.054	0.043	-0.0314	0.0383	0.4114	0.2618	0.1934	0.1758	0.019749	0.00761991
rs79949326	HDL	7	6461310	KDELR2 CYTH3 DAGLB ZDHHC4	C	T	0.0273	0.0014	83.9595	-0.024	0.0073	0.0012	-0.0201	0.0044	6.107e-06	-0.0242	0.0268	0.3669	0.74137	0.483915
rs4721060	HDL	7	12267552	TMEM106B	A	G	0.0113	0.0012	20.332	-0.021	0.0064	0.00094	-0.0225	0.0037	1.234e-09	0.0354	0.0233	0.1295	0.796125	0.532464
rs38189	HDL	7	15903403	MEOX2	A	T	0.0088	0.0013	10.8878	-0.019	0.0066	0.0049	-0.0122	0.0037	0.001107	-0.0092	0.024	0.7002	0.205672	0.26033
rs6968554	HDL	7	17287106	AHR	G	A	0.0116	0.0013	18.3434	-0.023	0.0066	0.0006	-0.0142	0.0038	0.0002157	-0.0079	0.0238	0.739	0.602052	0.475418
rs10242866	HDL	7	17920613	SNX13	T	C	0.0248	0.0013	80.4059	-0.0004	0.0065	0.95	-0.0028	0.0038	0.458	-0.0373	0.0235	0.1123	0.00184526	0.004726
rs1534696	HDL	7	26397239	CBX3	C	A	0.0154	0.0013	31.6472	-0.028	0.0064	1.6e-05	-0.0082	0.0039	0.0373	0.0161	0.023	0.4842	0.0127017	0.979634
rs71553019	HDL	7	35671204	HERPUD2	C	CATATATAAATATATATAA	0.0101	0.0015	10.7804	na	na	na	-0.0028	0.0047	0.5572	na	na	na	0.00181161	0.512944
rs12533197	HDL	7	36192606	EEPD1 HERPUD2 ANLN	G	T	0.0156	0.0013	32.4494	0.008	0.0064	0.21	-0.0083	0.0039	0.03195	0.0049	0.0232	0.8319	0.0141346	0.00942122
rs138994411	HDL	7	38265179	STARD3NL	CTTGAAAAGACAACCTTTCCCCATTGTACTGAT	C	0.0143	0.0013	27.4178	na	na	na	0.0044	0.0049	0.3705	na	na	na	0.00173579	0.0632359
rs876039	HDL	7	50308811	GRB10	G	C	0.0165	0.0013	36.1855	0.0053	0.0068	0.44	-0.0142	0.004	0.0003875	-0.0122	0.0248	0.6223	0.431004	0.00674901
rs35753501	HDL	7	72330303	POM121	C	T	0.0304	0.0046	10.4115	0.062	0.021	0.0033	0.0056	0.0158	0.723	-0.2274	0.0783	0.003677	0.0062753	0.493693
rs55747707	HDL	7	73037366	MLXIPL BAZ1B	G	A	0.0372	0.0016	118.847	0.0071	0.0081	0.38	-0.0042	0.005	0.3916	-0.0431	0.0289	0.1361	0.00273953	0.00691189
rs112924314	HDL	7	74361240	GTF2IRD1	T	C	0.0252	0.0031	15.3638	0.0019	0.015	0.9	-0.0062	0.0145	0.6693	-0.0743	0.0511	0.1459	0.00322842	0.0107181
rs3211938	HDL	7	80300449	CD36	T	G	0.1321	0.0084	54.9998	na	na	na	0.0519	0.0236	0.02773	-0.0898	0.6873	0.8961	0.0667869	0.0858276
rs74705598	HDL	7	80851648	AC005008.2	G	C	0.098	0.0115	16.8036	na	na	na	na	na	na	0.3825	0.9939	0.7004	0.0152017	0.0720591
rs705379	HDL	7	94953895	PPP1R9A PDK4 PON1 PON2 PON3 GS1-293C5.1	A	G	0.0091	0.0013	11.5918	-0.0014	0.0068	0.84	0.0029	0.0039	0.4537	0.052	0.0233	0.02541	0.00326081	0.00814008
rs427534	HDL	7	101886704	CUX1	A	G	0.0083	0.0013	9.7649	0.0015	0.0065	0.82	-0.0115	0.0042	0.006148	0.002	0.024	0.9342	0.0287153	0.00054058
rs257378	HDL	7	106801395	PRKAR2B COG5	C	G	0.0145	0.0016	18.8945	-0.0075	0.008	0.35	-0.0147	0.005	0.003669	-0.0015	0.0291	0.9582	0.394172	0.00560125
rs10229792	HDL	7	116982907	CFTR	A	G	0.0122	0.0013	20.1997	0.013	0.0066	0.044	-0.0156	0.0039	5.344e-05	-0.0361	0.0241	0.134	0.770624	0.0344545
rs13234269	HDL	7	130429186	MKLN1	T	A	0.0291	0.0013	110.255	-0.048	0.0064	1e-13	-0.0162	0.0038	2.355e-05	-0.0385	0.0237	0.1044	0.861375	0.12783
rs73729085	HDL	7	137561861	CREB3L2 DGKI	G	A	0.0511	0.0068	13.2438	-0.081	0.12	0.5	0.0342	0.0206	0.09623	0.4451	0.3749	0.2351	0.0183015	0.0671601
rs10273527	HDL	7	139036598	HIPK2 KIAA1549 C7orf55-LUC7L2 LUC7L2	G	T	0.0106	0.0015	11.7994	-0.02	0.0075	0.0081	-0.0183	0.0042	1.353e-05	-0.0002	0.0273	0.993	0.703579	0.143231
rs62492368	HDL	7	150537635	REPIN1 GIMAP6 NOS3 RARRES2	A	G	0.0155	0.0013	32.0471	-0.044	0.0069	1.5e-10	-0.009	0.0039	0.02307	-0.0322	0.0249	0.1947	7.337e-06	0.999319
rs11783088	HDL	8	6620392	AGPAT5 ANGPT2	G	A	0.0109	0.0015	12.4336	0.0015	0.0074	0.84	-0.0031	0.0045	0.4939	-0.0244	0.0286	0.3942	0.00169053	0.00495905
rs4841132	HDL	8	9183596	TNKS	A	G	0.0954	0.0021	449.894	-0.063	0.011	1.9e-08	0.0091	0.0066	0.1678	-0.0443	0.0402	0.2709	0.00596875	0.80589
rs614197	HDL	8	9788582	MSRA TNKS	A	G	0.0134	0.0015	18.3837	-0.0016	0.0077	0.84	-0.0067	0.0043	0.1204	-0.0558	0.028	0.04657	0.00199265	0.00444168
rs9657541	HDL	8	10643164	MSRA	T	C	0.0181	0.0016	28.9439	0.0023	0.008	0.77	0.0061	0.005	0.2216	0.0036	0.0287	0.8998	0.00513965	0.00123534
rs7459547	HDL	8	11854888	GATA4	G	T	0.0021	0.0013	0.973763	-0.032	0.0065	7.9e-07	0.0009	0.0041	0.8196	-0.0085	0.0238	0.7191	0.000815803	0.00355349
rs12680202	HDL	8	12617942	DLC1	A	T	0.0102	0.0015	10.9804	-0.036	0.007	4e-07	-0.0055	0.0048	0.2481	-0.0131	0.0274	0.6322	0.00358707	0.996943
rs208771	HDL	8	17800472	PCM1 ASAH1 FGL1	T	C	0.0102	0.0013	14.3676	-0.021	0.0065	0.0011	-0.0131	0.0039	0.0006772	-0.0275	0.0236	0.2433	0.230617	0.371942
rs2958557	HDL	8	19251679	SH2D4A	T	C	0.0779	0.0084	19.7457	-0.0005	0.039	0.99	-0.0354	0.0273	0.1933	-0.0193	0.2413	0.9362	0.0169103	0.0375974
rs3208305	HDL	8	19823648	LPL	A	T	0.1053	0.0014	1230.42	-0.037	0.007	1.1e-07	-0.0443	0.0041	2.429e-27	-0.036	0.0253	0.1544	2.89608e-05	0.695579
rs147158682	HDL	8	20485546	ATP6V1B2	A	G	0.0878	0.0191	5.36764	na	na	na	0.0151	0.0533	0.7763	1.2245	2.8061	0.6626	0.00972639	0.0465391
rs73221948	HDL	8	25464670	EBF2 DOCK5	T	G	0.013	0.0017	13.6869	-0.039	0.0074	2.2e-07	-0.0103	0.0055	0.06451	-0.0013	0.0293	0.9635	0.00994116	0.999687
rs4609187	HDL	8	34519519	na	G	A	0.0093	0.0014	10.5119	-0.024	0.0072	0.00088	-0.0016	0.0041	0.7005	-0.0461	0.0262	0.07772	0.00171057	0.508296
rs16885613	HDL	8	36848357	KCNU1	C	T	0.011	0.0015	12.6488	-0.033	0.0086	9.9e-05	-0.0137	0.0045	0.00201	-0.0308	0.0298	0.302	0.118317	0.910306
rs4082204	HDL	8	38328902	FGFR1 DDHD2	A	G	0.0097	0.0013	13.0679	-0.015	0.0065	0.022	-0.0111	0.0038	0.003938	-0.039	0.0235	0.09706	0.0866313	0.0419431
rs1949102	HDL	8	60654261	CA8	A	G	0.0106	0.0015	11.7994	-0.011	0.0072	0.14	0.0017	0.0046	0.7176	-0.0118	0.0262	0.6512	0.00182993	0.0179445
rs6994609	HDL	8	64799004	na	T	G	0.0103	0.0013	14.6351	-0.022	0.0063	0.00059	-0.0116	0.0038	0.002408	0.0006	0.0231	0.9794	0.0587422	0.716068
rs35395175	HDL	8	71196058	NCOA2	A	C	0.0248	0.0019	38.2119	-0.014	0.011	0.2	-0.0206	0.0055	0.000176	-0.0179	0.0382	0.6389	0.683741	0.0145723
rs28471687	HDL	8	72459582	RP11-1102P16.1	G	A	0.0209	0.0023	18.992	-0.05	0.012	4e-05	-0.0146	0.0068	0.03313	0.0315	0.0445	0.4787	0.0310455	0.876062
rs1802539	HDL	8	103876183	UBR5 AZIN1 KB-1507C5.2	G	A	0.0128	0.0016	14.9051	-0.023	0.0082	0.0043	-0.0151	0.0048	0.001894	-0.0269	0.03	0.3686	0.48032	0.193987
rs979646	HDL	8	106385695	ZFPM2	A	C	0.0097	0.0012	15.2005	-0.0056	0.0064	0.38	0.0009	0.0037	0.8065	0.0185	0.0231	0.4228	0.000107763	0.0063283
rs3808460	HDL	8	116597635	TRPS1	T	C	0.0325	0.0013	137.214	-0.033	0.0064	3.5e-07	-0.0007	0.0039	0.8626	-0.0027	0.0235	0.9083	0.00150719	0.751468
rs10955992	HDL	8	121872464	SNTB1	C	A	0.0195	0.0013	50.1342	0.017	0.0067	0.01	0.0041	0.004	0.3031	-0.0226	0.0247	0.36	0.00307322	0.093202
rs2980888	HDL	8	126507308	TRIB1	T	C	0.04	0.0014	178.818	-0.0083	0.0069	0.23	-0.0406	0.0041	4.222e-23	-0.1153	0.0251	4.39e-06	2.66489e-05	0.0101779
rs58301047	HDL	8	144296480	GPIHBP1	G	C	0.0256	0.0016	56.8936	0.014	0.0083	0.09	0.0033	0.0047	0.4829	-0.0002	0.0298	0.994	0.00223271	0.0235548
rs10959032	HDL	9	1038666	KANK1	T	C	0.0119	0.0014	16.7222	-0.024	0.0076	0.0019	-0.0061	0.0042	0.1443	-0.0795	0.0281	0.004705	0.00118281	0.414132
rs77375493	HDL	9	5073770	JAK2 AL161450.1	T	G	0.3579	0.0457	14.3169	-0.36	0.31	0.25	-0.2283	0.114	0.04522	1.19	1.2046	0.3232	0.179568	0.0842699
rs10961056	HDL	9	13452771	MPDZ	A	G	0.0085	0.0013	10.2065	-0.014	0.0067	0.044	-0.0099	0.0039	0.01141	-0.0161	0.0247	0.5147	0.0274252	0.101987
rs543458	HDL	9	14068327	NFIB	A	C	0.0125	0.0017	12.7124	-0.0034	0.0081	0.67	-0.0025	0.0053	0.6424	-0.0543	0.0295	0.06558	0.00173347	0.00544548
rs686030	HDL	9	15304782	TTC39B	C	A	0.0485	0.0019	142.997	-0.03	0.0092	0.0011	-0.0157	0.0057	0.006089	-0.0251	0.0333	0.45	0.0798592	0.558335
rs62543565	HDL	9	16901067	BNC2	C	A	0.0091	0.0013	11.5918	-0.0058	0.0066	0.38	-0.0189	0.0038	7.008e-07	-0.0051	0.0242	0.8313	0.989567	0.00730879
rs34025997	HDL	9	19254604	PLIN2 ACER2 RP11-513M16.7 RPS6 DENND4C RP11-513M16.8 NDUFA5P3	G	A	0.0169	0.0024	11.7214	0.011	0.012	0.35	0.0166	0.0078	0.03401	-0.0048	0.0416	0.9073	0.0213559	0.0143555
rs1412234	HDL	9	28410683	LINGO2	C	T	0.0118	0.0014	16.456	-0.043	0.0068	2.5e-10	-0.0125	0.0041	0.002441	-0.0111	0.025	0.6578	0.1188	0.974277
rs11795343	HDL	9	32523737	ACO1	T	C	0.0099	0.0013	13.5802	-0.027	0.0067	7.1e-05	-0.0056	0.0039	0.1513	-0.0204	0.0235	0.3851	0.00413616	0.924498
rs10758191	HDL	9	33128429	B4GALT1 AQP3 AQP7	G	A	0.0092	0.0012	13.7532	0.0082	0.0063	0.2	0.0106	0.0037	0.00405	0.0224	0.0231	0.3321	0.0818544	0.0101858
rs10971974	HDL	9	34175780	UBE2R2 ENHO PRSS3 UBAP2 RNU7-36P NUDT2	C	T	0.0093	0.0013	12.0738	-0.023	0.0064	0.00045	-0.0025	0.0041	0.5376	-0.0471	0.0232	0.04261	0.00182085	0.131986
rs41310053	HDL	9	88940359	ZCCHC6	C	T	0.063	0.0091	11.3546	0.052	0.042	0.21	0.0409	0.0312	0.1896	-0.0583	0.1528	0.7029	0.0303774	0.0539302
rs773519	HDL	9	93944244	NFIL3	C	T	0.0076	0.0016	5.69161	-0.002	0.0084	0.81	0.0038	0.0045	0.4022	0.0169	0.0292	0.5627	0.00274912	0.0106843
rs10984811	HDL	9	100784050	TMOD1 ANP32B XPA HEMGN C9orf156	A	C	0.0084	0.0014	8.70483	-0.0065	0.0069	0.35	0.0047	0.0043	0.2762	-0.0056	0.0254	0.825	0.00229546	0.0070062
rs10760688	HDL	9	102247368	ALG2	G	A	0.0066	0.0013	6.41613	-0.0041	0.0066	0.54	-0.0018	0.0039	0.6491	0.0026	0.0237	0.9124	0.00198173	0.015454
rs746125435	HDL	9	105805994	CYLC2	G	T	0.4106	0.0536	13.7322	-0.082	0.31	0.79	na	na	na	-0.2007	0.9966	0.8404	0.0035823	0.0141597
rs549466628	HDL	9	106532723	SMC2	TA	T	0.0755	0.01	13.3613	na	na	na	na	na	na	na	na	na	0.0149306	0.216795
rs186793936	HDL	9	107093784	ABCA1	T	G	0.336	0.0196	65.1483	0.056	0.09	0.54	-0.0805	0.0483	0.09543	0.0317	0.3873	0.9349	0.0373446	0.0478167
rs2740488	HDL	9	107661742	ABCA1	C	A	0.0667	0.0014	494.666	0.0058	0.0072	0.42	0.0238	0.0042	1.258e-08	-0.0097	0.0261	0.7085	0.959739	0.00308523
rs535372564	HDL	9	109062494	na	A	C	0.2771	0.0338	15.6127	0.085	0.16	0.6	na	na	na	-0.29	0.5638	0.607	0.00377676	0.0646139
rs763060665	HDL	9	110112471	RAD23B	C	G	0.1617	0.0294	7.42046	0.031	0.11	0.77	na	na	na	0.3496	0.612	0.5679	0.00167395	0.0380599
rs2094453	HDL	9	112556911	PALM2	T	C	0.0118	0.0016	12.7842	-0.0092	0.0076	0.23	-0.0076	0.0051	0.1361	-0.0325	0.0276	0.2389	0.00559218	0.0116631
rs2418130	HDL	9	113830547	KIAA0368	C	T	0.0093	0.0013	12.0738	-0.0079	0.0066	0.23	-0.0061	0.004	0.1266	-0.0453	0.0245	0.06401	0.00476877	0.00936952
rs10733608	HDL	9	117148430	DFNB31	G	T	0.0112	0.0012	19.9889	-0.02	0.0064	0.0019	-0.0014	0.0038	0.7194	-0.078	0.023	0.0006925	0.00153508	0.257259
rs2416797	HDL	9	123480600	FBXW2	A	C	0.0097	0.0013	13.0679	-0.017	0.0068	0.011	-0.0085	0.004	0.03167	-0.0624	0.0253	0.01363	0.0146732	0.124447
rs4620350	HDL	9	126539944	DENND1A CRB2	G	A	0.0145	0.0022	10.3594	-0.033	0.013	0.0098	-0.0099	0.0063	0.117	-0.0173	0.0459	0.7062	0.0218086	0.732203
rs6478851	HDL	9	131561110	TBC1D13	A	G	0.01	0.0014	12.039	-0.0008	0.0074	0.91	-0.002	0.0044	0.6397	0.0032	0.0269	0.9053	0.00180598	0.0055963
rs1147348	HDL	9	132214501	SH3GLB2 C9orf50 PTGES	G	C	0.009	0.0013	11.3546	-0.016	0.0066	0.014	-0.0106	0.004	0.008672	-0.0145	0.0242	0.549	0.0485477	0.0821396
rs2519093	HDL	9	136141870	TSC1 CACFD1 CEL	C	T	0.0149	0.0016	19.9036	0.051	0.0082	5.9e-10	0.0557	0.0046	3.543e-33	0.0241	0.029	0.4047	0.993797	0.599734
rs35182096	HDL	9	137268682	RXRA	T	C	0.0092	0.0015	9.06522	-0.0048	0.0076	0.53	0.0095	0.0043	0.02948	-0.0539	0.0275	0.04999	0.0111807	0.00726903
rs7037849	HDL	9	139973820	AGPAT2 ABCA2 CLIC3 TMEM203 UAP1L1 DPP7 MAN1B1	C	T	0.0088	0.0013	10.8878	0.0064	0.0069	0.36	0.003	0.0038	0.429	0.0317	0.0235	0.1781	0.00190051	0.00839154
rs75406471	HDL	10	5257647	RP11-445P17.6 AKR1CL1 AKR1C4	A	G	0.0136	0.0017	14.9051	0.0006	0.0088	0.95	0.0016	0.0053	0.7645	-0.0193	0.0322	0.5478	0.00216099	0.00653615
rs7091423	HDL	10	13574659	PHYH OPTN BEND7	G	C	0.0069	0.0013	6.95459	-0.034	0.0064	1.4e-07	-0.0119	0.004	0.003089	-0.0172	0.0231	0.4565	0.327583	0.273154
rs11254464	HDL	10	17265447	VIM	T	C	0.0128	0.0013	22.1474	-0.0026	0.0064	0.69	-0.0113	0.0038	0.002808	-0.0089	0.0233	0.7041	0.072375	0.00492471
rs10827239	HDL	10	33630848	NRP1	G	A	0.023	0.0021	27.1889	0.0038	0.011	0.73	0.0031	0.0062	0.6126	0.0513	0.041	0.2109	0.002674	0.00841724
rs11239551	HDL	10	46026107	ALOX5	G	A	0.0261	0.0015	67.0835	-0.018	0.0074	0.013	-0.0087	0.0046	0.05742	0.0193	0.027	0.475	0.00980517	0.0908201
rs10826337	HDL	10	61409469	SLC16A9	A	G	0.011	0.0013	16.5786	-0.01	0.0064	0.11	-0.0025	0.0039	0.515	-0.0525	0.0236	0.02615	0.00179444	0.0168705
rs2393730	HDL	10	63837006	ARID5B	G	A	0.0105	0.0013	15.1777	-0.01	0.0064	0.12	-0.001	0.0038	0.7864	-0.0241	0.0234	0.3037	0.00152579	0.0169831
rs7916868	HDL	10	64988931	JMJD1C	A	T	0.0108	0.0013	16.0106	-0.027	0.0063	2.1e-05	-0.0005	0.0038	0.8975	-0.0203	0.0231	0.379	0.00164569	0.488066
rs9415951	HDL	10	71941078	EIF4EBP2 NODAL PRF1	G	A	0.0079	0.0013	8.91183	-0.015	0.0064	0.019	0.0026	0.0041	0.5265	-0.0089	0.0239	0.7111	0.00238528	0.0558769
rs2394931	HDL	10	74666065	DNAJC9 MCU	A	G	0.016	0.0023	11.4575	0.019	0.015	0.19	0.033	0.0062	9.495e-08	0.0578	0.0518	0.2647	0.898556	0.00527429
rs6480771	HDL	10	76861680	KAT6B SAMD8 DUSP13	C	T	0.0083	0.0013	9.7649	-0.026	0.0064	4.4e-05	-0.0149	0.0039	0.0001441	-0.0805	0.0232	0.0005211	0.686923	0.898187
rs703966	HDL	10	80954251	ZMIZ1 SFTPA1 SFTPA2	G	A	0.0102	0.0013	14.3676	-0.069	0.0065	4.5e-26	-0.0039	0.0039	0.3096	0.0019	0.0235	0.9369	0.00247447	0.825364
rs149590572	HDL	10	93575831	TNKS2 PPP1R3C BTAF1	A	G	0.0167	0.0027	9.2074	-0.035	0.013	0.0063	-0.001	0.0086	0.9123	-0.0396	0.0479	0.4086	0.00364001	8.37329e-05
rs17875327	HDL	10	94274809	HHEX	G	A	0.0165	0.0022	13.1951	-0.057	0.01	1.7e-08	-0.0084	0.0074	0.2558	0.0181	0.0388	0.6407	0.00525656	7.66514e-07
rs4418728	HDL	10	94839724	HHEX CEP55 FFAR4	G	T	0.0196	0.0013	50.6388	0.0042	0.0064	0.51	-0.0131	0.0037	0.0004426	-0.0281	0.0232	0.2259	0.324645	0.00508629
rs8181419	HDL	10	95340811	RBP4 CEP55 FFAR4	G	T	0.0178	0.0017	24.9285	0.009	0.009	0.32	-0.0021	0.0051	0.6714	-0.059	0.0328	0.07172	0.00282124	0.00869801
rs1408579	HDL	10	101912194	ERLIN1	C	T	0.0143	0.0013	27.4178	-0.032	0.0063	5.3e-07	-0.001	0.0041	0.8059	-0.0513	0.0231	0.0261	0.00151215	0.98914
rs2803619	HDL	10	113934384	GPAM	C	G	0.0319	0.0014	114.197	-0.024	0.0071	0.00071	0.005	0.0042	0.2409	0.0684	0.0258	0.007921	0.00251923	0.543884
rs72823013	HDL	10	115786233	ADRB1	G	A	0.0312	0.0021	49.2039	0.017	0.0099	0.085	0.0023	0.0065	0.7233	-0.0589	0.0363	0.1047	0.0020982	0.00163008
rs11197783	HDL	10	118407116	PNLIP PNLIPRP2	A	T	0.0106	0.0013	15.4528	-0.012	0.0064	0.069	-0.0212	0.0038	2.778e-08	-0.0131	0.0231	0.5724	0.992717	0.0355107
rs9420286	HDL	10	121641900	BAG3 TIAL1	G	A	0.0088	0.0013	10.8878	0.0046	0.0065	0.48	-0.0016	0.0039	0.6753	-0.0021	0.0238	0.9298	0.00169429	0.004761
rs10886863	HDL	10	122929493	FGFR2	C	T	0.0287	0.0025	29.7792	-0.068	0.021	0.0016	-0.0358	0.0069	1.955e-07	-0.1069	0.0772	0.1661	0.956188	0.0611184
rs4962724	HDL	10	126733319	CTBP2	G	A	0.0101	0.0014	12.2659	-0.0079	0.0071	0.27	-0.0077	0.0042	0.0692	-0.0247	0.0259	0.3397	0.00867166	0.00862033
rs140201358	HDL	11	823586	PNPLA2 AP2A2 IRF7 LRRC56 MUC2 PHRF1 AP006621.8 EFCAB4A	G	C	0.0556	0.006	19.7166	-0.061	0.029	0.034	-0.0118	0.0203	0.5599	-0.251	0.1021	0.01396	0.00913255	0.155143
rs440150	HDL	11	2936657	CDKN1C	G	A	0.0228	0.0021	26.7342	0.024	0.011	0.031	0.02	0.0067	0.002963	0.0144	0.0392	0.7141	0.171004	2.10239e-19
rs2923078	HDL	11	10381766	SBF2	T	A	0.0118	0.0013	18.952	-0.0046	0.007	0.51	0.0079	0.0041	0.0553	0.0236	0.0258	0.3588	0.00774411	0.00631115
rs6486121	HDL	11	13355770	ARNTL FAR1 TEAD1	T	C	0.0091	0.0013	11.5918	-0.014	0.0066	0.03	-0.0181	0.004	6.064e-06	-0.007	0.024	0.7705	0.000903047	0.0748343
rs2618514	HDL	11	14012524	FAR1	T	C	0.0088	0.0013	10.8878	-0.0057	0.0064	0.38	-0.0077	0.0038	0.04417	-0.0215	0.0234	0.3576	0.175558	0.0996038
rs150090666	HDL	11	14865399	PDE3B	C	T	0.3422	0.0249	42.2509	-0.21	0.13	0.1	-0.1343	0.0974	0.1677	-0.3556	0.4489	0.4283	0.0772557	0.0110708
rs2353487	HDL	11	27690399	LGR4	C	T	0.0145	0.0013	28.1638	-0.033	0.0067	1.2e-06	-0.0147	0.004	0.0002271	-0.0213	0.0246	0.3867	0.0238283	0.987374
rs2035837	HDL	11	29200527	na	T	C	0.0129	0.0017	13.4891	-0.017	0.009	0.059	-0.0127	0.0049	0.009702	0.0428	0.0321	0.1825	0.04026	0.0368839
rs11031793	HDL	11	32470828	WT1	T	C	0.0113	0.0013	17.4496	-0.021	0.0065	0.0014	-0.0134	0.0038	0.0004324	0.0118	0.0235	0.6173	1.40984e-05	0.067421
rs5791099	HDL	11	36328427	TRAF6 PRR5L	T	TA	0.0102	0.0015	10.9804	na	na	na	na	na	na	na	na	na	0.00163243	0.00998528
rs77403571	HDL	11	45913607	DGKZ MAPK8IP1	G	A	0.035	0.0029	32.8123	0.01	0.013	0.45	-0.0008	0.0094	0.9306	-0.0089	0.0496	0.8574	0.003584	2.30159e-05
rs3758673	HDL	11	47278917	NR1H3	C	T	0.0388	0.0013	195.007	-0.0052	0.0069	0.45	-0.0022	0.0039	0.572	-0.0111	0.0249	0.6568	0.00157686	0.00619132
rs17640714	HDL	11	56652022	TNKS1BP1	G	A	0.024	0.0027	18.2096	-0.0067	0.013	0.6	0.0221	0.0092	0.01653	-0.01	0.0473	0.832	0.0028488	0.0141073
rs12575459	HDL	11	58162382	ZFP91	G	A	0.0182	0.0024	13.4726	-0.031	0.012	0.01	-0.0185	0.0075	0.01319	-0.0139	0.0446	0.7559	0.0380348	0.114209
rs174564	HDL	11	61588305	CPSF7 DAGLA FADS1 FADS2 FADS3	G	A	0.0433	0.0013	242.525	0.028	0.0066	2.3e-05	0.0012	0.004	0.7619	-0.0215	0.0242	0.376	0.00158639	0.928231
rs56271783	HDL	11	64004723	MARK2 ESRRA NRXN2 VEGFB	C	G	0.0501	0.0032	54.5212	-0.068	0.016	2.9e-05	-0.027	0.0102	0.008181	-0.1873	0.057	0.001012	0.106951	0.966869
rs2306363	HDL	11	65405600	RELA	G	T	0.0196	0.0016	33.7747	-0.04	0.008	3.8e-07	-0.0375	0.0047	1.305e-15	-0.0832	0.0287	0.003721	0.986553	2.24522e-05
rs4930352	HDL	11	66066993	CCDC85B	G	T	0.0094	0.0013	12.3185	-0.017	0.0064	0.0076	-0.0073	0.0039	0.06162	-0.0284	0.0231	0.2186	0.0101764	0.0760569
rs12794995	HDL	11	67372946	CHKA PITPNM1 NUDT8 TBX10	G	A	0.0113	0.0015	13.3057	-0.0032	0.0073	0.66	0.0036	0.0046	0.4352	-0.0126	0.0262	0.6306	0.00200183	0.00594294
rs11605837	HDL	11	68597886	LRP5 CPT1A TPCN2	T	G	0.0132	0.0013	23.4968	0.025	0.0068	0.00033	0.002	0.0041	0.6271	0.0022	0.0245	0.9297	0.00153572	0.724813
rs600626	HDL	11	75455309	ARRB1 DGAT2 MOGAT2	G	A	0.0288	0.0016	71.7104	-0.024	0.0085	0.0049	-0.0169	0.0046	0.0002345	0.0127	0.0307	0.6798	0.946795	0.270825
rs61894507	HDL	11	76156973	UVRAG ACER3	G	A	0.0093	0.0014	10.5119	-0.029	0.0068	2e-05	-0.003	0.0044	0.4856	0.0456	0.0248	0.06573	0.00183766	0.91533
rs11237204	HDL	11	77198233	RSF1 ACER3 PAK1 GDPD4	C	T	0.0109	0.0015	12.4336	0.0036	0.0075	0.63	0.0082	0.0048	0.08891	-0.0162	0.0272	0.5511	0.00734035	0.00606392
rs12575636	HDL	11	95311260	CEP57	G	T	0.0121	0.0016	13.403	-0.025	0.0081	0.002	-0.0107	0.005	0.03197	-0.035	0.0298	0.239	0.0169089	0.418082
rs72988923	HDL	11	103873662	PDGFD DDI1	C	A	0.0118	0.0017	11.4102	-0.0072	0.009	0.42	0.013	0.0054	0.01531	-0.0428	0.0324	0.1858	0.256206	0.00875365
rs10891054	HDL	11	109966513	RDX	C	A	0.0163	0.0014	30.6029	-0.002	0.0069	0.77	-0.0087	0.0042	0.03918	0.0113	0.0255	0.6587	0.0642719	0.00541684
rs603646	HDL	11	111861156	SIK2 BCO2 DIXDC1 RP11-708L7.9 DLAT RNU6-893P	C	T	0.0087	0.0013	10.6582	-0.0007	0.0065	0.91	-0.014	0.0038	0.0002522	-0.0286	0.0238	0.2297	0.619555	0.00494532
rs776902938	HDL	11	116014665	na	C	T	0.2505	0.05	6.26416	0.0076	0.32	0.98	na	na	na	0.8214	0.9211	0.3725	0.00045977	0.0563514
rs964184	HDL	11	116648917	APOA5	G	C	0.0975	0.0017	716.132	-0.022	0.0093	0.016	-0.0517	0.0049	4.716e-26	-0.0329	0.0328	0.3153	1	0.0309216
rs192489212	HDL	11	117220429	SIDT2 SIK3 CEP164	A	C	0.6597	0.0195	250.157	0.15	0.095	0.13	-0.0292	0.0709	0.6798	0.4447	0.3757	0.2365	0.0144486	0.344783
rs758391044	HDL	11	118122491	KMT2A	T	C	0.1488	0.0264	7.76025	-0.21	0.096	0.027	na	na	na	-0.0367	0.6095	0.952	0.00367097	0.10559
rs11217133	HDL	11	118928249	H2AFX ABCG4 C1QTNF5 CBL SLC37A4 HMBS VPS11	A	G	0.0156	0.0013	32.4494	-0.027	0.0065	3.2e-05	-0.019	0.0041	3.123e-06	-0.0215	0.024	0.3713	0.871938	0.924475
rs1666658	HDL	11	121801129	BLID SORL1	C	T	0.0096	0.0013	12.8156	-0.0026	0.0065	0.69	-0.0068	0.0041	0.09851	0.0388	0.0237	0.1023	0.00614738	0.0052597
rs10892870	HDL	11	122517803	HSPA8 UBASH3B	A	G	0.0234	0.0013	71.7104	0.0053	0.0065	0.42	0.0174	0.0038	3.595e-06	0.021	0.0237	0.3747	0.197743	0.0063297
rs112771035	HDL	11	126225876	TIRAP	G	C	0.0356	0.0024	49.0497	0.029	0.013	0.021	-0.0364	0.0071	2.598e-07	0.0236	0.0455	0.6031	0.757222	0.0875308
rs56196860	HDL	12	2908330	FKBP4 CBX3P4 RP4-816N1.7 RP4-816N1.6	C	A	0.031	0.0043	12.25	-0.02	0.021	0.33	-0.0563	0.0128	1.054e-05	0.0287	0.0838	0.7319	0.987012	0.0216758
rs3217805	HDL	12	4388084	C12orf4 FGF23 CCND2-AS2 CCND2 CCND2-AS1	C	G	0.0095	0.0014	10.9374	0.0071	0.0066	0.29	-0.0053	0.004	0.1802	0.0124	0.0235	0.5995	0.0037321	0.000162762
rs1734114	HDL	12	6713450	CHD4 ATN1 LPCAT3 TAPBPL	G	A	0.0162	0.0016	23.3686	-0.039	0.0084	2.9e-06	-0.0096	0.0046	0.03747	-0.0364	0.0303	0.2302	0.0195631	0.739476
rs7305678	HDL	12	7681181	PEX5 APOBEC1 CLEC4C	G	T	0.0192	0.0017	28.8529	-0.0028	0.0093	0.76	-0.0179	0.0049	0.0002398	-0.0532	0.0336	0.1135	0.00737285	0.0119069
rs4883201	HDL	12	9082581	PZP	G	A	0.0277	0.002	42.8955	0.0018	0.01	0.86	0.0044	0.0058	0.4494	-0.0779	0.038	0.04013	0.00281364	0.0076383
rs74976859	HDL	12	13345397	CDKN1B	T	G	0.0128	0.0018	11.9389	-0.012	0.0093	0.18	-0.0039	0.0055	0.4715	-0.0264	0.0344	0.4424	0.00264819	0.0171519
rs9332891	HDL	12	16503789	MGST1	G	T	0.1288	0.0134	21.1476	na	na	na	na	na	na	1.0008	1.2513	0.4238	0.00814168	0.12502
rs11045172	HDL	12	20470221	PDE3A SLCO1B3	A	C	0.0267	0.0016	61.7916	-0.019	0.0081	0.018	-0.0085	0.0049	0.0839	-0.0315	0.0292	0.2809	0.00866572	0.0863586
rs12814794	HDL	12	26440698	SSPN ITPR2	G	A	0.0121	0.0014	17.261	-0.044	0.0073	2.5e-09	-0.0028	0.0042	0.5062	-0.0474	0.0265	0.07359	0.00160359	0.973682
rs11052705	HDL	12	33588388	SYT10 PKP2	C	T	0.0089	0.0014	9.6871	-0.022	0.0065	0.00065	-0.0028	0.0042	0.5117	-0.0088	0.0235	0.7086	0.00171136	0.589393
rs1126930	HDL	12	49399132	ADCY6 WNT1 PRKAG1 RP11-386G11.5	C	G	0.0295	0.0038	14.0818	-0.023	0.018	0.19	-0.0246	0.0118	0.03786	-0.0576	0.0633	0.363	0.0381304	0.0289506
rs7132908	HDL	12	50263148	GPD1	A	G	0.0122	0.0013	20.1997	-0.031	0.0065	2e-06	-0.0176	0.0039	5.873e-06	-0.0185	0.0235	0.4293	0.972261	0.987183
rs11169570	HDL	12	51211692	LETMD1 ATF1 RP11-60E8.4	A	G	0.0096	0.0013	12.8156	0.0014	0.0065	0.83	0.0148	0.0038	8.37e-05	-0.0504	0.0236	0.03284	0.739358	0.00443885
rs11170538	HDL	12	53796744	EIF4B SOAT2	C	T	0.0138	0.0014	22.1949	na	na	na	-0.0026	0.0047	0.5759	na	na	na	0.00197206	0.00702723
rs11171739	HDL	12	56470625	PAN2 APOF CNPY2 ERBB3	T	C	0.0104	0.0013	14.9051	-0.0045	0.0064	0.48	0.009	0.0039	0.01991	-0.0012	0.0233	0.9594	0.0626222	0.0100254
rs7964492	HDL	12	57823585	LRP1 CYP27B1 DDIT3 GPR182 NAB2 NXPH4 STAT6 INHBC INHBE	A	C	0.0277	0.0015	75.4168	-0.0092	0.0074	0.22	-0.021	0.0047	7.53e-06	0.0004	0.0271	0.9894	0.925751	0.0118358
rs139934847	HDL	12	67689927	CAND1	TA	T	0.01	0.0013	13.8401	na	na	na	0.0121	0.0043	0.004615	na	na	na	0.267375	0.0219469
rs56339634	HDL	12	69868820	RAB3IP	C	CAT	0.0106	0.0014	13.4328	na	na	na	0.0011	0.0046	0.8183	na	na	na	0.00143442	0.0817495
rs2126606	HDL	12	89674799	ATP2B1	C	T	0.0107	0.0013	15.7305	0.0019	0.0067	0.78	-0.0054	0.004	0.1835	0.0433	0.0261	0.0966	0.000140468	0.00502231
rs10860738	HDL	12	101867997	SPIC	G	A	0.0107	0.0013	15.7305	-0.0039	0.0067	0.56	0.0009	0.004	0.8134	-0.0761	0.0248	0.002151	0.00156318	0.00586446
rs4964188	HDL	12	107100717	CKAP4	C	T	0.0095	0.0013	12.5658	-0.018	0.0063	0.0052	0.0067	0.004	0.09136	-0.0188	0.023	0.4136	0.0111888	0.152914
rs11114023	HDL	12	109057037	ACACB	T	A	0.011	0.0014	14.4056	-0.014	0.0069	0.047	-0.021	0.0042	7.121e-07	0.0016	0.026	0.9508	0.19177	0.131486
rs1543896	HDL	12	109920071	ACACB UBE3B KCTD10	G	T	0.0286	0.0012	124.822	0.002	0.0062	0.75	0.0089	0.0037	0.01699	-0.0088	0.0231	0.7036	7.58965e-12	0.00496493
rs75295329	HDL	12	111344621	PPP1CC HVCN1 SH2B3	T	G	0.0651	0.0064	23.5771	na	na	na	na	na	na	-0.4374	1.2817	0.7329	1	0.0995974
rs3184504	HDL	12	111884608	ALDH2 ATXN2 SH2B3	T	C	0.0221	0.0013	64.0856	-0.018	0.0062	0.0034	na	na	na	-0.0212	0.0228	0.354	2.90665e-10	0.250971
rs2072134	HDL	12	113409176	PTPN11 OAS1	A	G	0.0636	0.0061	24.7254	0.33	0.66	0.61	-0.1742	0.0141	3.074e-35	-3.1969	1.5985	0.04551	1	0.0772364
rs2393792	HDL	12	121406293	MLEC ACADS HNF1A P2RX7 RNF10	A	G	0.0144	0.0012	32.4494	-0.0087	0.072	0.9	0.0176	0.0037	1.917e-06	-0.0115	0.023	0.616	0.000192839	7.38325e-13
rs189392453	HDL	12	122381427	MLXIP	A	C	0.0182	0.003	8.88408	-0.029	0.014	0.033	-0.0137	0.0101	0.1751	-0.0005	0.0513	0.9922	0.00311543	0.0198111
rs12369179	HDL	12	122963550	MLXIP HCAR1 HCAR2 HCAR3	T	C	0.0298	0.0024	34.6732	-0.026	0.012	0.027	0.0081	0.0075	0.2839	-0.0129	0.0413	0.7546	0.00501368	0.0817668
rs12366872	HDL	12	123804721	ARL6IP4 RP11-282O18.7 CDK2AP1 MPHOSPH9	G	C	0.0419	0.0019	107.045	0.016	0.011	0.14	-0.018	0.0057	0.00156	-0.0403	0.0391	0.3022	0.180544	2.09789e-06
rs7133378	HDL	12	124409502	NCOR2 ZNF664	G	A	0.0298	0.0013	115.563	-0.034	0.0068	8.5e-07	-0.0199	0.0041	9.818e-07	-0.0128	0.0244	0.6011	0.648631	0.942425
rs61941677	HDL	12	125325010	SCARB1	G	C	0.0591	0.002	191.183	0.0036	0.0096	0.71	-0.0152	0.0067	0.02379	-0.0111	0.0358	0.7561	5.00838e-22	0.0072962
rs4397962	HDL	13	28687084	FLT1	C	T	0.0125	0.0014	18.365	-0.015	0.0076	0.05	0.0014	0.0042	0.7491	0.0273	0.0276	0.3235	0.00819926	0.0402282
rs17532371	HDL	13	41635301	FOXO1	G	C	0.0239	0.0026	19.4151	-0.037	0.012	0.003	0.0079	0.0081	0.3239	0.0272	0.0471	0.5638	0.00523006	0.0647967
rs73179655	HDL	13	45492138	TSC22D1	G	T	0.0252	0.0039	9.98446	-0.01	0.012	0.39	0.0042	0.0074	0.5672	-0.1618	0.067	0.01582	0.00511591	0.0160932
rs2812208	HDL	13	50707087	TRIM13	G	C	0.032	0.0046	11.4575	-0.032	0.022	0.14	0.007	0.0155	0.6523	-0.1584	0.0813	0.05142	0.00614735	0.0385041
rs797482	HDL	13	51214613	DLEU1 KPNA3	G	A	0.0167	0.0018	19.7618	-0.028	0.0092	0.0023	-0.0083	0.0056	0.1387	-0.0307	0.0351	0.3817	0.00724838	0.24154
rs12428841	HDL	13	58391491	PCDH17	C	T	0.0101	0.0014	12.2659	-0.034	0.0071	1.8e-06	-0.0115	0.0043	0.008334	-0.0381	0.0258	0.1397	0.0416599	0.617066
rs200748895	HDL	13	108960380	ABHD13	T	TGCTG	0.0435	0.0053	15.6464	na	na	na	-0.0248	0.0169	0.1417	na	na	na	0.0117629	0.0155532
rs9604045	HDL	13	113927208	CUL4A ATP11A	G	T	0.0163	0.0017	21.0477	0.0058	0.0081	0.47	0.005	0.0052	0.3374	0.0013	0.0312	0.9656	0.00277764	0.00690888
rs1955512	HDL	14	33175822	AKAP6	G	A	0.0096	0.0013	12.8156	-0.014	0.0065	0.038	-0.0075	0.004	0.05911	-0.0355	0.0239	0.1372	0.00783312	0.0311207
rs17124920	HDL	14	52493161	NID2	C	T	0.0042	0.0014	2.56867	-0.024	0.0072	0.00097	-0.0079	0.0043	0.06762	-0.025	0.0264	0.3422	0.00708739	0.0325696
rs2185454	HDL	14	65870594	MAX	G	T	0.01	0.0013	13.8401	-0.018	0.0067	0.007	-0.0055	0.0041	0.1789	-0.0015	0.0245	0.9508	0.00400275	0.158087
rs72729582	HDL	14	69149372	ACTN1	A	G	0.0202	0.0023	17.7966	-0.016	0.012	0.2	0.0133	0.0071	0.0611	-0.0597	0.0448	0.1831	0.0141041	0.0186467
rs1044527	HDL	14	70833819	SMOC1	G	C	0.0102	0.0012	16.7222	0.0055	0.0064	0.39	-0.0169	0.0038	7.145e-06	-0.004	0.023	0.8625	0.951983	0.00684258
rs13379043	HDL	14	74250126	ENTPD5	T	C	0.0169	0.0014	32.8253	0.0041	0.0072	0.57	-0.0102	0.0041	0.01334	-0.0109	0.0255	0.6683	0.0270208	0.00587099
rs7150254	HDL	14	75299101	PGF NPC2 SYNDIG1L YLPM1	A	G	0.0088	0.0013	10.8878	-0.0082	0.0063	0.2	-0.0097	0.0038	0.011	0.0131	0.0231	0.5713	0.0541841	0.0114723
rs17109256	HDL	14	79939993	NRXN3	A	G	0.0109	0.0016	11.0181	-0.057	0.0077	1.9e-13	-0.0101	0.0049	0.03975	-0.0333	0.0279	0.2339	0.0223974	0.984989
rs12586249	HDL	14	81701004	SEL1L TSHR	T	C	0.0122	0.0015	15.3792	-0.0023	0.0073	0.75	0.0051	0.0045	0.2571	-0.0226	0.0276	0.4145	0.00546107	0.00574914
rs7141800	HDL	14	89804507	FOXN3	T	C	0.0144	0.0015	21.0972	-0.021	0.0081	0.01	-0.0056	0.0046	0.2286	-0.012	0.0293	0.6814	0.00350869	0.136054
rs3835249	HDL	14	92504973	TRIP11 RP11-529H20.6 ATXN3	T	TA	0.0098	0.0015	10.1916	na	na	na	na	na	na	na	na	na	0.897436	0.0100325
rs10131519	HDL	14	100359294	EVL CYP46A1 EML1 WARS RP11-638I2.8	C	T	0.0112	0.0015	13.0849	-0.0023	0.0084	0.78	-0.0235	0.0044	1.161e-07	-0.0254	0.0305	0.4054	0.941598	0.00633551
rs10139403	HDL	14	101194561	YY1 BEGAIN DLK1 WARS RP11-638I2.8 SLC25A47	G	A	0.0101	0.0014	12.2659	0.0054	0.007	0.44	-0.0089	0.0043	0.03785	0.0397	0.0262	0.1294	0.0176579	0.00155477
rs66970053	HDL	14	103307655	CDC42BPB	C	G	0.0127	0.0015	16.5977	-0.038	0.0079	1.4e-06	-0.0089	0.0044	0.04148	-0.0056	0.0285	0.845	0.114783	0.918682
rs2494747	HDL	14	105258437	AKT1	T	G	0.0268	0.0014	80.9546	-0.013	0.0068	0.056	-0.0172	0.0042	5.222e-05	-0.0085	0.0247	0.7316	0.576088	0.0349635
rs3743340	HDL	15	23932467	NDN	G	A	0.0093	0.0013	12.0738	0.0019	0.0064	0.77	-0.0063	0.0039	0.108	0.0227	0.0244	0.3539	0.00352091	0.00444091
rs275179	HDL	15	39447529	C15orf54	A	G	0.0104	0.0016	10.0952	-0.013	0.0089	0.13	0.0003	0.0047	0.9493	-0.0163	0.0321	0.6112	0.00160299	0.0267162
rs3803357	HDL	15	40751555	VPS18 BAHD1 RP11-64K12.8 RP11-64K12.9	C	A	0.0102	0.0013	14.3676	-0.0028	0.0064	0.66	-0.0002	0.0038	0.9632	-0.0281	0.0229	0.2204	0.00144481	0.00449379
rs7170463	HDL	15	41888918	CHP1	A	G	0.0132	0.0014	20.3812	-0.037	0.0069	8.5e-08	0.0006	0.0044	0.8857	-0.0381	0.0251	0.1294	0.00152208	0.000970677
rs55707100	HDL	15	43820717	PDIA3 ADAL UBR1 PPIP5K1 MAP1A	T	C	0.1023	0.0042	130.312	0.051	0.02	0.012	-0.0159	0.0126	0.2097	-0.0801	0.0687	0.2438	0.0113489	0.242726
rs35336805	HDL	15	50993673	TRPM7 AP4E1	T	TAAAA	0.0119	0.0017	11.5918	na	na	na	-0.0059	0.006	0.33	na	na	na	0.010017	0.0150344
rs2414178	HDL	15	53001538	MYO5A	T	C	0.0095	0.0015	9.61993	-0.0098	0.0076	0.2	-0.0022	0.0046	0.6366	-0.0031	0.028	0.9113	0.00196435	0.000292932
rs1642929	HDL	15	57254842	TCF12	T	A	0.0102	0.0014	12.4949	-0.0097	0.0074	0.19	-0.001	0.0042	0.8054	-0.0221	0.0272	0.4163	0.00185203	0.000517031
rs2433204	HDL	15	57920703	TCF12	A	G	0.0089	0.0012	12.9204	-0.0022	0.0064	0.73	-0.004	0.0038	0.2906	0.0424	0.0237	0.07372	0.0021589	0.00492862
rs261291	HDL	15	58680178	LIPC	T	C	0.1004	0.0013	1297.18	-0.024	0.0066	0.00032	0.0163	0.0038	2.004e-05	-0.0413	0.0241	0.08631	0.971251	0.00579948
rs112147665	HDL	15	59277019	LIPC	T	C	0.3018	0.0177	64.4628	-0.044	0.097	0.65	na	na	na	-0.4551	0.3674	0.2154	0.0203281	0.0340564
rs187359403	HDL	15	59780362	MYO1E BNIP2	C	G	0.1542	0.0201	13.77	0.093	0.15	0.54	-0.0225	0.0773	0.7709	-0.4199	0.9625	0.6627	0.0256009	0.033734
rs12438742	HDL	15	61947280	RORA VPS13C	C	G	0.01	0.0013	13.8401	-0.021	0.0064	0.0013	-0.0054	0.0039	0.1631	-0.0099	0.0232	0.6711	0.00513894	0.274649
rs55719615	HDL	15	63344167	USP3	G	A	0.0161	0.0014	29.8797	-0.0089	0.0069	0.2	-0.0053	0.0041	0.1984	0.0004	0.0254	0.9859	0.0050139	0.016892
rs75663391	HDL	15	63910433	HERC1 FBXL22 USP3 LACTB RPS27L	G	T	0.0124	0.0015	15.8609	na	na	na	-0.0049	0.0056	0.3789	na	na	na	0.95522	0.960588
rs2469128	HDL	15	66877172	SMAD3	G	A	0.0102	0.0013	14.3676	-0.015	0.0064	0.022	-0.0104	0.0038	0.006311	-0.0498	0.0232	0.03165	0.0297299	0.0570232
rs10518739	HDL	15	68014971	PIAS1	T	C	0.009	0.0013	11.3546	-0.028	0.0063	1.3e-05	-0.0053	0.004	0.1822	0.0154	0.0231	0.5034	0.00440759	0.823882
rs77648222	HDL	15	70182851	TLE3	A	G	0.0354	0.0039	18.952	-0.18	0.058	0.0017	-0.0198	0.0116	0.08768	-0.4344	0.292	0.1369	0.0118538	0.644023
rs2415142	HDL	15	73431600	BBS4 NPTN	G	T	0.0086	0.0013	10.4311	-0.029	0.0064	4.7e-06	-0.0179	0.0038	2.569e-06	-0.0244	0.0232	0.2922	0.980183	0.984886
rs139271800	HDL	15	90214777	ANPEP PLIN1	A	G	0.191	0.0282	10.8993	-0.23	0.16	0.15	-0.1124	0.0953	0.2382	0.0526	0.3983	0.8948	0.062909	0.0493877
rs56332871	HDL	15	96714816	AC016251.1	C	A	0.0118	0.0014	16.456	0.013	0.0076	0.078	0.0067	0.0041	0.1011	0.0008	0.0264	0.9752	0.00630209	0.027657
rs1976668	HDL	15	99281192	IGF1R	C	T	0.0092	0.0013	11.8315	-0.0062	0.0066	0.35	-0.01	0.0038	0.008364	-0.0009	0.0242	0.9694	0.0243433	0.00974929
rs1037117	HDL	15	102068658	LRRK1	G	A	0.0103	0.0014	12.7261	0.008	0.0074	0.28	-0.0062	0.0042	0.142	0.0512	0.0263	0.05203	0.00459922	0.00963283
rs7404696	HDL	16	1012393	LMF1	T	C	0.0117	0.0014	16.1921	0.015	0.0071	0.04	-0.004	0.004	0.3176	0.0296	0.0261	0.256	0.00503552	0.0407478
rs28605000	HDL	16	2163962	PKD1 ABCA3 DNASE1L2 ECI1 GFER IGFALS HAGH	A	G	0.0108	0.0022	6.03858	-0.021	0.012	0.081	-0.012	0.0067	0.07278	0.0575	0.0397	0.1473	0.00430334	0.0378607
rs2238435	HDL	16	4014282	CREBBP TFAP4	G	C	0.0089	0.0013	11.12	0	0.0066	1	-0.0007	0.0039	0.8481	0.0031	0.0239	0.8963	0.00177464	0.00398764
rs12921195	HDL	16	4677604	MGRN1 TFAP4 ANKS3 NUDT16L1 UBN1	A	C	0.0148	0.0021	11.7399	-0.013	0.0099	0.19	-0.0069	0.0068	0.3102	0.0227	0.0359	0.5272	0.0045087	0.133604
rs62025680	HDL	16	11464263	TXNDC11	G	A	0.0144	0.0016	18.6464	0.0048	0.008	0.55	-0.0002	0.0051	0.9754	-0.0103	0.0293	0.7248	0.00184355	0.00634745
rs11644601	HDL	16	15172118	PDXDC1 PLA2G10	T	C	0.0186	0.0015	34.5828	-0.021	0.0069	0.0026	-0.0141	0.0047	0.002789	-0.0089	0.0256	0.7281	0.13212	0.186529
rs11641335	HDL	16	19967822	UMOD	C	T	0.012	0.0018	10.5822	-0.041	0.0094	1.1e-05	0.0123	0.0057	0.03013	0.047	0.0327	0.1499	0.0392335	0.96424
rs7187333	HDL	16	28865916	ATXN2L RP11-24N18.1 SH2B1	A	G	0.009	0.0013	11.3546	-0.03	0.0065	6.1e-06	0.0005	0.0041	0.8984	0.0097	0.0236	0.6828	0.00157481	0.438934
rs3814883	HDL	16	29994922	MAPK3 INO80E DOC2A	T	C	0.0123	0.0013	20.5179	-0.035	0.0064	4.3e-08	-0.0005	0.004	0.897	0.0026	0.0233	0.9095	0.00153282	0.828398
rs12444713	HDL	16	31378235	FUS CTF1 HSD3B7 SETD1A TGFB1I1 ITGAX RP11-120K18.3 RP11-196G11.4 KAT8 RP11-196G11.1 ZNF668 ZNF646 PRSS53	A	G	0.0095	0.0014	10.9374	-0.013	0.0068	0.061	-0.0026	0.0041	0.5235	-0.0318	0.0243	0.1901	0.0018671	0.0176194
rs8050947	HDL	16	53126338	CHD9	C	T	0.0084	0.0013	9.98446	-0.0094	0.0067	0.16	0.0046	0.0039	0.2376	0.0097	0.0244	0.6916	0.00326569	0.0125367
rs56094641	HDL	16	53806453	CHD9	G	A	0.0188	0.0013	46.6737	-0.12	0.0064	1e-77	-0.03	0.0039	2.949e-14	-0.027	0.0234	0.248	0.982999	0.991892
rs568403150	HDL	16	54820862	IRX5	A	T	0.2002	0.0596	3.10675	-0.086	0.29	0.77	na	na	na	0.7686	0.9524	0.4196	0.000905494	0.00634729
rs191043807	HDL	16	55349464	CES1	T	C	0.279	0.0484	8.08662	0.18	0.23	0.45	na	na	na	-0.6152	0.7717	0.4254	0.00117939	0.0285972
rs557090110	HDL	16	55872708	GNAO1	G	A	0.3384	0.052	10.1174	-0.24	0.22	0.28	na	na	na	0.3673	0.7183	0.6091	0.00541532	0.119643
rs560117104	HDL	16	56393734	GNAO1	C	CCT	0.22	0.0103	100.495	na	na	na	na	na	na	na	na	na	0.0214005	0.0138925
rs183130	HDL	16	56991363	CETP	C	T	0.2307	0.0013	6840.88	-0.0007	0.0068	0.92	-0.018	0.004	7.539e-06	-0.0074	0.0244	0.7608	0.922041	0.0049364
rs12924311	HDL	16	57551366	DOK4	T	C	0.0504	0.0038	39.4218	-0.035	0.018	0.048	-0.0282	0.0133	0.03339	0.032	0.0666	0.6314	0.0174531	0.0400805
rs575687164	HDL	16	63630178	na	A	G	0.1401	0.0505	2.25706	-0.19	0.22	0.4	na	na	na	0.1051	0.5975	0.8604	0.000366326	0.00456847
rs191678888	HDL	16	66071124	CDH5	C	G	0.2622	0.053	6.1232	-0.17	0.24	0.48	na	na	na	0.7052	0.8033	0.38	0.0184517	0.0220842
rs2292318	HDL	16	67985706	LCAT	C	T	0.0704	0.0018	333.856	0.0055	0.0096	0.57	0.0096	0.0053	0.06906	-0.0183	0.0344	0.5941	0.0108164	0.00824997
rs571298027	HDL	16	68866671	CHTF8 SMPD3	G	C	0.4521	0.0328	42.4946	-0.028	0.16	0.86	na	na	na	-0.9833	0.4755	0.03865	0.0452472	0.0604416
rs569043928	HDL	16	72847307	ZFHX3	G	A	0.4085	0.0691	8.47038	-0.42	0.41	0.31	na	na	na	1.2156	0.9102	0.1817	0.056536	0.0302642
rs17673793	HDL	16	75205213	ZNRF1 FA2H TERF2IP	A	G	0.0094	0.0014	10.7236	0.0022	0.0068	0.75	0.0001	0.0044	0.9874	-0.0469	0.0251	0.06192	8.74179e-07	4.03219e-06
rs559636178	HDL	16	76458533	CNTNAP4	A	G	0.0585	0.0375	0.92533	0.1	0.13	0.4	na	na	na	0.2981	0.7346	0.6849	0.00039785	0.00305217
rs2925979	HDL	16	81534790	CMIP PLCG2	T	C	0.0349	0.0013	158.029	-0.053	0.0069	2.1e-14	-0.0162	0.004	4.631e-05	-0.0037	0.025	0.8828	0.707287	0.999956
rs79311290	HDL	16	85150163	GSE1 CRISPLD2	G	A	0.0166	0.0024	11.335	-0.022	0.011	0.054	-0.0221	0.0075	0.003187	-0.0014	0.0428	0.9746	0.161547	0.0448186
rs896263	HDL	16	85927519	GSE1 EMC8 IRF8	C	G	0.0111	0.0015	12.8659	-0.003	0.0074	0.69	0.0003	0.0045	0.9487	-0.0204	0.0267	0.4445	0.00179193	0.0083431
rs12926107	HDL	16	88004092	ZCCHC14	G	A	0.0124	0.0014	18.0857	-0.02	0.0064	0.0019	0.0045	0.0044	0.3111	0.0323	0.0235	0.1691	0.00388552	0.545622
rs34088055	HDL	16	88535670	ZFPM1 CYBA	T	C	0.012	0.0014	16.9905	0.02	0.0074	0.0079	0.0225	0.0041	5.072e-08	0.0232	0.0253	0.3601	0.963752	0.0935946
rs11870735	HDL	17	481604	ABR GEMIN4 NXN	T	C	0.0146	0.0017	17.054	-0.034	0.0083	4.9e-05	-0.0104	0.0052	0.04543	-0.0158	0.0301	0.5988	0.0157641	0.862975
rs2873195	HDL	17	2064702	SMG6	T	A	0.0093	0.0014	10.5119	na	na	na	-0.0328	0.0046	8.675e-13	na	na	na	0.986323	0.00562634
rs8081417	HDL	17	3902650	ZZEF1	A	T	0.0092	0.0014	10.3025	-0.053	0.0068	1.2e-14	-0.0104	0.0041	0.0116	-0.0128	0.0248	0.6064	0.0581954	0.976046
rs3803800	HDL	17	7462969	TP53 ACADVL CYB5D1 DLG4 NEURL4 SLC2A4 WRAP53 TNFSF12 TNFSF13 SENP3-EIF4A1 TNFSF12-TNFSF13 SENP3 ASGR2	A	G	0.0158	0.0015	25.2172	-0.025	0.0075	0.0008	-0.0001	0.0043	0.9811	0.0379	0.0278	0.1727	0.000998414	0.456376
rs6503091	HDL	17	8109598	KDM6B ALOX12B ALOXE3 CYB5D1	A	G	0.0097	0.0013	13.0679	-0.016	0.0065	0.015	0.0047	0.0039	0.2235	-0.0365	0.0236	0.1212	0.00506413	0.231151
rs28583584	HDL	17	17483297	SREBF1 PEMT	A	G	0.0248	0.0027	19.3863	-0.0043	0.013	0.74	-0.0004	0.0083	0.9593	0.0001	0.0488	0.9979	8.62141e-05	0.000124722
rs1128161	HDL	17	26721895	TRAF4 TNFAIP1	A	G	0.0088	0.0012	12.6488	-0.0039	0.0064	0.54	-0.0089	0.0038	0.01894	-0.0013	0.0232	0.9563	0.0209542	0.0056861
rs881844	HDL	17	37810218	THRA CDK12 NR1D1 STARD3	C	G	0.0288	0.0013	108.019	-0.028	0.0067	3.5e-05	-0.016	0.0039	4.173e-05	-0.007	0.0242	0.7724	0.00056634	0.822258
rs2586116	HDL	17	38505824	THRA NR1D1 GSDMB WIPF2	G	C	0.0125	0.0016	14.2513	-0.0043	0.0074	0.56	-0.0029	0.0051	0.5778	-0.0212	0.0274	0.4397	0.00221939	0.00565495
rs180705493	HDL	17	40359483	STAT3 DNAJC7 RAB5C TUBG1 PSMC3IP MLX COASY	A	G	0.1109	0.0135	15.6727	0.01	0.059	0.86	-0.1081	0.0637	0.08961	-0.1323	0.2966	0.6556	4.59432e-07	0.0130412
rs200576810	HDL	17	41166479	ATP6V0A1 TUBG1	T	TTC	0.0954	0.0074	37.301	na	na	na	0.0848	0.0381	0.02618	na	na	na	5.62341e-05	0.0320207
rs72836561	HDL	17	41926126	HDAC5 CD300LG DUSP3	T	C	0.1874	0.004	478.39	-0.016	0.019	0.4	-0.0481	0.0126	0.0001339	-0.0194	0.0671	0.7724	0.82207	0.0172792
rs8065527	HDL	17	45024027	MYL4 NSF	G	A	0.0091	0.0013	11.5918	-0.0038	0.0066	0.57	0.0258	0.0039	5.055e-11	0.008	0.0243	0.7425	0.197715	0.00512498
rs4264433	HDL	17	45737275	NFE2L1	T	A	0.0144	0.0013	27.7895	0.0084	0.0064	0.19	0.0218	0.0037	5.384e-09	0.0005	0.0232	0.983	0.956862	0.00923629
rs11650182	HDL	17	46272609	NFE2L1 RP11-6N17.6 PNPO AC003665.1 RP11-6N17.9	A	G	0.0279	0.0026	26.1368	-0.057	0.012	3.5e-06	-0.0111	0.0084	0.1893	0.0177	0.0454	0.6967	0.000206209	0.980756
rs35895680	HDL	17	47060322	ZNF652 SNF8 AC091133.1	C	A	0.011	0.0014	14.4056	-0.055	0.0069	3.8e-15	-0.0308	0.0045	9.093e-12	-0.0346	0.025	0.1666	0.000366329	0.992655
rs12940636	HDL	17	53400110	TMEM100	T	C	0.0103	0.0013	14.6351	-0.0044	0.0067	0.51	-0.013	0.004	0.0013	-0.0208	0.0241	0.3868	0.212083	0.00600328
rs1292066	HDL	17	57932314	RPS6KB1 VMP1	A	T	0.0106	0.0015	11.7994	-0.0032	0.0077	0.68	-0.0222	0.0043	1.794e-07	0.0078	0.0281	0.7813	0.970962	0.00716606
rs2727295	HDL	17	61887693	ACE CYB561 TCAM1P PSMC5 FTSJ3 DDX42 SMARCD2 MAP3K3 STRADA RP11-51F16.8 LIMD2 CSHL1 RP11-269G24.4 RP11-269G24.3	C	T	0.0082	0.0013	9.54787	-0.015	0.0065	0.026	-0.0023	0.0038	0.5574	-0.0174	0.0236	0.4601	0.00178695	0.0165405
rs8071463	HDL	17	65938655	BPTF KPNA2	G	A	0.0141	0.0015	20.2631	-0.051	0.008	9.4e-11	-0.022	0.0044	4.487e-07	0.0029	0.0284	0.9176	0.815502	0.938372
rs34931250	HDL	17	66879927	ABCA8	T	C	0.0485	0.0029	62.0583	0.0015	0.014	0.91	-0.0387	0.0093	3.468e-05	0.0592	0.0536	0.269	0.662745	0.00956642
rs1594477	HDL	17	68507436	KCNJ2	T	C	0.0107	0.0013	15.7305	-0.014	0.0068	0.045	-0.0077	0.0041	0.05766	-0.026	0.0251	0.3016	0.00970723	0.030069
rs1029645	HDL	17	70295760	SOX9	A	G	0.0088	0.0012	12.6488	-0.025	0.0063	7.5e-05	-0.0012	0.0037	0.7454	-0.0492	0.0229	0.03213	0.0015674	0.916524
rs7214563	HDL	17	74214276	ACOX1 FBF1	T	C	0.0153	0.0022	11.4514	-0.035	0.012	0.0039	0.0003	0.0065	0.964	-0.0146	0.0428	0.7337	0.00214053	0.514393
rs16971107	HDL	17	76394042	TNRC6C TMC6 PGS1 SNORA30	G	A	0.0292	0.0012	130.06	-0.015	0.0065	0.023	0.0012	0.0037	0.7573	-0.0237	0.0238	0.318	0.00148441	0.054622
rs6506032	HDL	18	287534	TYMS	G	A	0.0176	0.0022	14.9051	0.01	0.012	0.4	0.0054	0.0064	0.3977	-0.052	0.0509	0.3069	0.00328545	0.0125201
rs650543	HDL	18	2987038	LPIN2	T	C	0.0108	0.0014	13.9148	-0.005	0.007	0.48	-0.0084	0.0042	0.04408	0.0028	0.0261	0.9156	0.0117771	0.00689923
rs16967814	HDL	18	20070591	GATA6 CTAGE1	T	C	0.0097	0.0015	9.99918	0.0063	0.0073	0.39	0.026	0.0045	1.092e-08	-0.0138	0.0266	0.6043	0.00162215	0.00880324
rs2960578	HDL	18	21143739	NPC1	T	G	0.0133	0.0013	23.8405	-0.026	0.0063	3.4e-05	-0.0136	0.0039	0.0005339	-0.0343	0.0231	0.1383	0.0283108	0.757173
rs150261265	HDL	18	29772887	GAREM	C	T	0.1874	0.0238	14.4639	0.0094	0.14	0.95	na	na	na	-2.0793	1.1359	0.06717	0.0106727	0.0283209
rs1518166	HDL	18	40705900	RIT2	A	G	0.0109	0.0013	16.2934	-0.027	0.0065	3.2e-05	-0.0003	0.0038	0.9458	0.006	0.0237	0.8007	0.00153244	0.814607
na	HDL	18	45692874	CTIF	C	T	0.3696	0.0523	11.8002	-0.14	0.22	0.52	na	na	na	0.2218	1.3182	0.8664	0.0023066	0.0533856
rs538969346	HDL	18	46545976	SMAD7 DYM	G	C	0.1529	0.0071	102.138	-0.0096	0.035	0.78	0.004	0.0293	0.8906	0.1078	0.1232	0.3813	1.57947e-12	0.0217386
rs2156552	HDL	18	47181668	LIPG	A	T	0.075	0.0017	424.391	0.01	0.0085	0.24	-0.0153	0.0051	0.002887	-0.0111	0.031	0.7191	0.000865158	0.0118179
rs572456306	HDL	18	48211367	SMAD4 MBD1 MRO	C	T	0.0484	0.0182	2.10627	0.027	0.077	0.73	na	na	na	0.2636	0.2656	0.3209	0.0228453	0.023675
rs1053011568	HDL	18	48712504	SMAD4	A	G	0.7553	0.0983	13.8106	na	na	na	na	na	na	na	na	na	0.000650961	0.00915844
rs768048	HDL	18	50285398	DCC	T	C	0.0123	0.0018	11.0811	-0.025	0.0098	0.01	-0.0096	0.0053	0.07072	0.0224	0.0327	0.4928	0.00867207	0.10977
rs41292412	HDL	18	56118358	NEDD4L	T	C	0.0618	0.007	17.9746	-0.0061	0.032	0.85	-0.0459	0.0221	0.03791	-0.2733	0.1179	0.02047	0.0641282	0.0212127
rs6567160	HDL	18	57829135	MC4R	C	T	0.0188	0.0015	35.3093	-0.055	0.0074	2.1e-13	-0.0297	0.0044	1.436e-11	0.0038	0.027	0.8894	0.970589	0.951278
rs12454712	HDL	18	60845884	BCL2	T	C	0.0121	0.0013	19.8839	-0.049	0.0067	5.1e-13	-0.0153	0.0039	7.443e-05	-0.0272	0.0237	0.2523	0.78879	1
rs12975319	HDL	19	3414088	GNA11	A	G	0.0139	0.0014	22.5049	-0.0024	0.0074	0.75	-0.0032	0.004	0.4288	-0.031	0.0262	0.2368	0.00925887	0.00487202
rs2289863	HDL	19	4028783	EEF2 PLIN4 PLIN5 SIRT6 PIAS4 CREB3L3	T	C	0.0165	0.0015	27.4178	-0.008	0.0079	0.31	-0.0002	0.0047	0.9649	-0.055	0.0286	0.0544	0.00156693	0.00873526
rs10853981	HDL	19	4965064	PTPRS DPP9 PLIN3 PLIN4 PLIN5	A	G	0.0106	0.0013	15.4528	-0.028	0.0068	4.6e-05	-0.0202	0.0042	1.162e-06	0.0021	0.0247	0.932	0.732633	0.0570896
rs111799344	HDL	19	7238681	INSR	T	C	0.0166	0.0017	21.797	-0.045	0.0082	3e-08	-0.0133	0.0052	0.01014	0.0121	0.0297	0.6837	0.00361891	0.785996
rs2307003	HDL	19	7912816	PNPLA6 CERS4	T	C	0.0084	0.0014	8.70483	na	na	na	-0.0044	0.0045	0.3245	na	na	na	0.0374237	0.997398
rs116843064	HDL	19	8429323	RAB11B ANGPTL4 CERS4	G	A	0.2153	0.0048	438.628	-0.099	0.024	2.3e-05	-0.1369	0.0156	1.919e-18	-0.0149	0.0809	0.854	1	0.98939
rs555628099	HDL	19	8945880	RAB11B	A	G	0.0824	0.0107	13.8694	-0.036	0.049	0.46	0.0085	0.0553	0.8776	-0.2087	0.191	0.2744	0.0201512	0.0303674
rs56322906	HDL	19	11346155	LDLR	A	G	0.0765	0.0024	222.227	-0.005	0.017	0.77	-0.0071	0.0067	0.283	-0.0155	0.0586	0.7916	2.04148e-14	0.0119411
rs60570301	HDL	19	18597196	JUND CERS1 CRTC1 GDF1	G	A	0.0146	0.002	12.541	-0.0081	0.011	0.45	-0.0018	0.0062	0.7691	-0.1069	0.0367	0.003556	0.000183938	0.0105473
rs4805881	HDL	19	33896432	CEBPA	A	C	0.018	0.0013	42.8722	-0.034	0.0067	6.8e-07	-0.0201	0.0039	2.304e-07	-0.0538	0.0242	0.02645	0.996085	0.853283
rs67003112	HDL	19	35487933	USF2 FFAR1 FFAR2 FFAR3 GPR42 HPN	C	G	0.0115	0.0014	15.6707	-0.0092	0.0069	0.19	0.0031	0.0043	0.463	-0.014	0.025	0.5768	0.00205937	0.0110794
rs56254331	HDL	19	41826020	TGFB1 CEACAM3 CEACAM4 CEACAM5 CEACAM6 CEACAM7 AXL	A	C	0.0158	0.0019	16.0403	0.01	0.0088	0.25	0.0538	0.0058	1.516e-20	0.009	0.0341	0.7908	0.000794535	0.00835427
rs4760	HDL	19	44153100	XRCC1 LYPD3 PLAUR	G	A	0.0161	0.0019	16.6239	-0.0094	0.0091	0.3	-0.0295	0.006	7.309e-07	-0.0359	0.0316	0.2566	0.996958	0.0097806
rs141226346	HDL	19	44890969	BCL3 CEACAM16 ZNF285 CTC-512J12.6	C	G	0.1464	0.0189	14.0232	0.037	0.071	0.61	na	na	na	-0.226	0.4166	0.5875	0.998974	0.0261871
rs429358	HDL	19	45411941	APOE	C	T	0.0877	0.0017	579.715	0.08	0.0092	1.8e-18	na	na	na	0.1532	0.033	3.344e-06	2.07107e-25	0.999917
rs34514836	HDL	19	46385438	FOSB ERCC1 FOXA3 OPA3	C	A	0.0313	0.0021	49.513	-0.03	0.01	0.0027	-0.0087	0.0066	0.1851	0.0209	0.0356	0.5562	3.18997e-08	0.11584
rs6509311	HDL	19	47585240	STRN4 C5AR1 PTGIR	G	A	0.0158	0.0013	33.2618	-0.045	0.007	1.4e-10	-0.0063	0.0043	0.1385	-0.0142	0.0258	0.583	0.0049898	0.962834
rs2974225	HDL	19	48105080	GLTSCR2 C5AR1	T	C	0.0174	0.0018	21.3791	-0.035	0.0095	0.00022	-0.0017	0.0052	0.7443	0.0383	0.0342	0.2627	0.00206923	0.815706
rs10469298	HDL	19	50024391	SNRNP70 CPT1C NTF4 RCN3 RRAS IRF3 SCAF1 RPL13A	A	G	0.0111	0.0016	11.3989	0.0053	0.0084	0.53	0.0107	0.0049	0.03021	0.0534	0.0293	0.06849	0.00545976	0.115119
rs28873836	HDL	19	52314655	PPP2R1A NKG7	C	G	0.0204	0.0014	47.3697	-0.01	0.0072	0.17	-0.0042	0.0043	0.3178	0.0109	0.026	0.6744	0.00272128	0.0109137
rs11670364	HDL	19	53601172	ZNF160	C	T	0.0104	0.0014	12.9595	-0.0098	0.0071	0.17	-0.0128	0.0045	0.004319	-0.0075	0.0263	0.7766	0.0893604	0.012965
rs367070	HDL	19	54800500	LENG8 CNOT3	A	G	0.0545	0.0015	288.317	-0.0034	0.0079	0.67	-0.0044	0.0047	0.3531	-0.004	0.0294	0.8918	0.00247979	0.00597822
rs12981222	HDL	19	56154339	EPN1	T	C	0.0136	0.0018	13.3798	-0.026	0.0093	0.005	-0.0062	0.0053	0.2361	-0.007	0.0327	0.8295	0.00452978	0.401881
rs8102873	HDL	19	57488423	PEG3	T	C	0.009	0.0013	11.3546	-0.008	0.0064	0.21	-0.0045	0.0037	0.2288	-0.02	0.0236	0.3958	0.0025583	0.00600579
rs151235402	HDL	20	569164	CSNK2A1 SLC52A3	T	C	0.0669	0.0055	33.3138	-0.07	0.025	0.0043	-0.03	0.0189	0.1131	0.0877	0.1044	0.4009	0.0225605	0.443152
rs1132274	HDL	20	17596155	RRBP1	A	C	0.0174	0.0017	23.8608	0.007	0.0089	0.43	-0.0266	0.0048	3.571e-08	0.0038	0.0321	0.9053	0.982397	0.008032
rs2207878	HDL	20	21951847	PAX1	A	G	0.0077	0.0012	9.85608	-0.014	0.0064	0.026	0.001	0.0037	0.7973	-0.0396	0.0234	0.09039	0.00153366	0.0544943
rs6120890	HDL	20	30207659	HM13 TM9SF4	T	G	0.0142	0.0017	16.1766	-0.019	0.0086	0.03	-0.0065	0.0053	0.217	-0.0157	0.0309	0.6107	0.00551814	0.0734653
rs12624640	HDL	20	32952125	NCOA6 ASIP ITCH	A	G	0.017	0.0013	38.3505	-0.024	0.0064	0.00017	-0.0172	0.004	1.66e-05	-0.0268	0.0236	0.2555	0.100979	0.756514
rs619289	HDL	20	42294613	SRSF6	C	T	0.0114	0.0016	11.9826	-0.043	0.0088	1.1e-06	-0.0131	0.0046	0.004699	-0.0129	0.0311	0.6773	0.078412	0.864434
rs1800961	HDL	20	43042364	HNF4A SERINC3 YWHAB	T	C	0.134	0.0036	302.525	-0.16	0.017	3.2e-20	-0.0103	0.0116	0.3751	0.0221	0.0671	0.7419	0.00638503	1
rs6073958	HDL	20	44551855	PLTP	C	T	0.053	0.0015	272.743	0.014	0.008	0.083	0.0197	0.0047	2.598e-05	0.0099	0.0284	0.7272	5.67342e-09	0.0249181
rs6066149	HDL	20	45602638	ZMYND8	G	A	0.0119	0.0015	14.6709	-0.046	0.0071	1.1e-10	-0.0075	0.0046	0.1032	-0.0304	0.0263	0.2484	0.00678778	0.988159
rs4239651	HDL	20	46340596	NCOA3	T	C	0.0241	0.0016	50.544	-0.012	0.008	0.13	-0.0005	0.0046	0.9154	0.0022	0.0297	0.9398	0.0017526	0.0149636
rs4811348	HDL	20	51033910	ZFP64	T	G	0.0095	0.0013	12.5658	-0.033	0.0066	5e-07	-0.0129	0.0038	0.0007473	-0.0434	0.0239	0.06945	0.170192	0.875237
rs74963256	HDL	20	51588847	TSHZ2	C	T	0.0152	0.002	13.5285	-0.031	0.011	0.004	-0.0062	0.0062	0.3147	0.0342	0.0405	0.3992	0.00382665	0.314694
rs6123685	HDL	20	55836040	PCK1	G	A	0.0128	0.0015	16.8471	-0.021	0.0074	0.0048	-0.002	0.0045	0.6521	-0.0142	0.0274	0.6039	0.00176518	0.21841
rs8126001	HDL	20	62711459	DNAJC5 TNFRSF6B	C	T	0.0125	0.0013	21.1621	-0.028	0.0067	3.7e-05	-0.0252	0.0038	3.271e-11	-0.0078	0.0234	0.7384	0.998321	0.922905
rs2229741	HDL	21	16340289	NRIP1	T	C	0.008	0.0013	9.12133	-0.016	0.0064	0.013	-0.0125	0.0038	0.001055	0.001	0.0232	0.9656	0.19375	0.0101507
rs2832296	HDL	21	30741454	BACH1	G	A	0.0113	0.0013	17.4496	-0.0039	0.0065	0.55	-0.0026	0.0041	0.5332	-0.0414	0.0237	0.08118	0.00231882	0.00553995
rs2838006	HDL	21	42653567	BACE2 ABCG1	C	T	0.0093	0.0013	12.0738	-0.0075	0.0066	0.26	-0.0172	0.0041	2.548e-05	-0.0152	0.0242	0.5301	0.853261	0.0147366
rs73909006	HDL	21	43721337	ABCG1 UBASH3A	G	T	0.0232	0.003	13.9798	-0.0036	0.016	0.82	-0.0113	0.0094	0.2278	-0.0762	0.0564	0.177	0.00614097	0.0116886
rs235314	HDL	21	46271452	SUMO3 LRRC3 PTTG1IP	T	C	0.0186	0.0013	45.708	0.0067	0.0064	0.3	-0.0058	0.0038	0.1219	-0.0119	0.0235	0.612	0.00477013	0.00742387
rs2236464	HDL	21	46898174	SLC19A1 COL18A1	C	T	0.0159	0.0015	25.5258	-0.0047	0.0081	0.56	0.0032	0.0045	0.4789	0.0265	0.0283	0.3488	0.00312523	0.00643142
rs11089629	HDL	22	21958872	MAPK1 YDJC	G	T	0.0343	0.0014	131.831	-0.021	0.008	0.0096	0.0082	0.0043	0.05323	0.004	0.0303	0.8963	0.01054	0.107358
rs7284873	HDL	22	30914473	MTMR3 DUSP18 LIF OSM SEC14L2 TBC1D10A SEC14L4 RP4-539M6.14 GATSL3	T	G	0.0168	0.0016	25.0636	-0.005	0.0075	0.51	-0.0005	0.0049	0.9125	0.0122	0.0272	0.6545	0.00177166	0.0068659
rs5753463	HDL	22	31507049	SMTN DUSP18 PLA2G3	A	G	0.0182	0.0025	12.4765	-0.007	0.012	0.55	-0.0116	0.0083	0.1619	0.0557	0.0424	0.1895	0.0075632	0.00941141
rs9610329	HDL	22	36042986	HMOX1 APOL5	T	C	0.0104	0.0014	12.9595	-0.011	0.0065	0.087	-0.0206	0.0042	7.273e-07	-0.0002	0.0242	0.9925	0.996323	0.0196848
rs2899297	HDL	22	38594668	DDX17 GALR3 PLA2G6 POLR2F	A	G	0.0184	0.0013	44.7525	-0.028	0.0065	2.5e-05	-0.0017	0.0038	0.6568	-0.0231	0.0235	0.325	0.00160112	0.858859
rs138705	HDL	22	39133803	SUN2 CBX6	T	C	0.0126	0.0014	18.6464	-0.0016	0.0069	0.82	0.0157	0.0041	0.0001482	-0.0121	0.0252	0.6298	0.587646	0.00535792
rs738408	HDL	22	44324730	PARVB PNPLA3 PNPLA5 PARVG	T	C	0.0128	0.0014	19.2159	-0.049	0.0076	1.8e-10	0.0257	0.0043	2.086e-09	-0.3947	0.0285	1.205e-43	0.987697	0.998031

### Sheet: ST8
Supplementary Table 8. PheWAS UKB-MVP meta-analysis results for each lipid PGS
phenotype	group	beta	OR	SE	p	type	n_total	n_cases	n_controls	k_studies	tau2	I2.percent	Q	Q.df	Q.p	lipid_trait_PGS
Mixed hyperlipidemia	endocrine/metabolic	0.450318	1.56881	0.013404	1.97e-247	logistic	437271	10712	426559	2	0	0	0.648878	1	0.420514	LDL
Direct_bilirubin	Biomarkers & Measurements	-0.0449	NA	0.001433	2.06e-215	linear	342100	NA	NA	2	0.038437	90.5265	10.5557	1	0.001158	LDL
Coronary atherosclerosis	circulatory system	0.165109	1.17952	0.005299	3.99e-213	logistic	470828	45025	425803	2	0.000179	71.9122	3.56026	1	0.059178	LDL
Other chronic ischemic heart disease, unspecified	circulatory system	0.151389	1.16345	0.005981	2.34e-141	logistic	464642	33149	431493	2	0.00027	73.2577	3.73939	1	0.053144	LDL
Angina pectoris	circulatory system	0.153581	1.166	0.006536	4.26e-122	logistic	457979	25846	432133	2	0	0	0.318427	1	0.572555	LDL
Myocardial infarction	circulatory system	0.154645	1.16724	0.007334	1.08e-98	logistic	459336	20414	438922	2	0.000476	72.3292	3.61392	1	0.057298	LDL
Haemoglobin_concentration	Biomarkers & Measurements	-0.02208	NA	0.001561	1.92e-45	linear	416091	NA	NA	2	0.124685	83.4403	6.03875	1	0.013995	LDL
Unstable angina (intermediate coronary syndrome)	circulatory system	0.163416	1.17753	0.011643	9.45e-45	logistic	456664	7651	449013	2	8.63e-05	14.7359	1.17283	1	0.278821	LDL
Alzheimer's disease	mental disorders	0.285925	1.33099	0.020434	1.74e-44	logistic	465784	2446	463338	2	0.010102	83.4612	6.04638	1	0.013935	LDL
Dementias	mental disorders	0.20182	1.22363	0.014441	2.19e-44	logistic	466444	4961	461483	2	0.007707	91.8022	12.1984	1	0.000478	LDL
CRP	Biomarkers & Measurements	-0.09415	NA	0.00696	1.08e-41	linear	392203	NA	NA	2	0.020273	82.9668	5.87088	1	0.015393	LDL
Haematocrit_percentage	Biomarkers & Measurements	-0.05981	NA	0.004591	8.66e-39	linear	416093	NA	NA	2	0.147025	86.023	7.1546	1	0.007477	LDL
Abdominal aortic aneurysm	circulatory system	0.201794	1.2236	0.016599	5.26e-34	logistic	466749	3854	462895	2	0	0	0.536949	1	0.4637	LDL
Nonrheumatic aortic valve disorders	circulatory system	0.135688	1.14532	0.011541	6.48e-32	logistic	471842	7855	463987	2	0	0	0.317337	1	0.573212	LDL
Calcium	Biomarkers & Measurements	0.001646	NA	0.000156	5.21e-26	linear	358936	NA	NA	2	0.08183	80.3009	5.07639	1	0.024254	LDL
Mean_corpuscular_volume	Biomarkers & Measurements	-0.06879	NA	0.006891	1.8e-23	linear	416061	NA	NA	2	0.110933	83.8447	6.18993	1	0.012848	LDL
Mean_corpuscular_haemoglobin	Biomarkers & Measurements	-0.02709	NA	0.002859	2.68e-21	linear	416065	NA	NA	2	0.095623	81.7186	5.47004	1	0.019345	LDL
HbA1c	Biomarkers & Measurements	0.095088	NA	0.010091	4.37e-21	linear	404379	NA	NA	2	0	0	0.381784	1	0.53665	LDL
Cholelithiasis	digestive	-0.06526	0.936827	0.007041	1.9e-20	logistic	475387	21337	454050	2	0.001291	78.8909	4.73729	1	0.029515	LDL
Peripheral vascular disease, unspecified	circulatory system	0.098804	1.10385	0.010768	4.49e-20	logistic	469356	9278	460078	2	0.000676	74.2841	3.88865	1	0.048614	LDL
Occlusion and stenosis of precerebral arteries	circulatory system	0.123707	1.13168	0.01438	7.78e-18	logistic	469755	5134	464621	2	0	0	0.011585	1	0.914287	LDL
Disorders of iron metabolism	hematopoietic	-0.19998	0.818747	0.025991	1.43e-14	logistic	473975	1487	472488	2	0.015295	89.2592	9.31031	1	0.002279	LDL
Cholelithiasis with other cholecystitis	digestive	-0.08121	0.922003	0.011043	1.93e-13	logistic	474079	8384	465695	2	0.002995	64.9054	2.84944	1	0.091406	LDL
Other aneurysm	circulatory system	0.115834	1.12281	0.015866	2.86e-13	logistic	465022	4042	460980	2	0.013515	72.95	3.69686	1	0.054515	LDL
Aortic aneurysm	circulatory system	0.114668	1.1215	0.015931	6.11e-13	logistic	465787	4020	461767	2	0.005491	87.8707	8.2445	1	0.004088	LDL
Other acute and subacute forms of ischemic heart disease	circulatory system	0.13349	1.14281	0.018721	1e-12	logistic	455460	2885	452575	2	0	0	0.023495	1	0.878176	LDL
Heart failure NOS	circulatory system	0.074548	1.0774	0.010841	6.12e-12	logistic	468348	8853	459495	2	0.00073	67.6238	3.08869	1	0.078838	LDL
Monocyte_count	Biomarkers & Measurements	-0.00224	NA	0.000343	6.49e-11	linear	411412	NA	NA	2	0.01698	47.8847	1.91882	1	0.165987	LDL
BMI	Biomarkers & Measurements	-0.04733	NA	0.0073	9e-11	linear	422316	NA	NA	2	0.001147	59.94	2.49626	1	0.114117	LDL
Essential hypertension	circulatory system	0.021842	1.02208	0.003388	1.14e-10	logistic	474181	162855	311326	2	0.000139	73.3504	3.7524	1	0.052732	LDL
Hyperglyceridemia	endocrine/metabolic	0.129148	1.13786	0.021102	9.34e-10	logistic	429284	2562	426722	2	0.013984	76.6063	4.27466	1	0.038685	LDL
Hyperlipidemia	endocrine/metabolic	0.368738	1.44591	0.060523	1.11e-09	logistic	469725	100984	368741	2	0.007266	99.1788	121.777	1	2.58e-28	LDL
Atherosclerosis	circulatory system	0.12751	1.136	0.021434	2.7e-09	logistic	465186	2210	462976	2	0	0	0.503262	1	0.47807	LDL
Atherosclerosis of the extremities	circulatory system	0.128998	1.13769	0.021845	3.53e-09	logistic	465527	2134	463393	2	0	0	0.000496	1	0.982228	LDL
Total_bilirubin	Biomarkers & Measurements	-0.03958	NA	0.006852	7.67e-09	linear	407264	NA	NA	2	0.070862	89.0526	9.1346	1	0.002508	LDL
Aspartate_aminotransferase	Biomarkers & Measurements	0.094696	NA	0.016492	9.36e-09	linear	407225	NA	NA	2	0.047221	83.8726	6.20061	1	0.012771	LDL
Red_blood_cell_erythrocyte_count	Biomarkers & Measurements	-0.00319	NA	0.000558	1.04e-08	linear	415892	NA	NA	2	0.072618	77.6438	4.47302	1	0.034434	LDL
Stricture of artery	circulatory system	0.146769	1.15809	0.025669	1.08e-08	logistic	465026	1530	463496	2	0	0	0.259621	1	0.610381	LDL
Cerebrovascular disease	circulatory system	0.044079	1.04506	0.008237	8.74e-08	logistic	467783	15578	452205	2	0	0	0.096137	1	0.756515	LDL
Iron deficiency anemias, unspecified or not due to blood loss	hematopoietic	0.039999	1.04081	0.007545	1.15e-07	logistic	464702	18480	446222	2	0	0	0.288414	1	0.591239	LDL
Other specified cardiac dysrhythmias	circulatory system	0.051456	1.0528	0.010077	3.28e-07	logistic	454307	10576	443731	2	0.000354	62.0032	2.6318	1	0.104743	LDL
Neutrophill_count	Biomarkers & Measurements	-0.01069	NA	0.002237	1.75e-06	linear	411798	NA	NA	2	0.003473	16.23	1.19375	1	0.274575	LDL
Other anemias	hematopoietic	0.028837	1.02926	0.006071	2.03e-06	logistic	469524	29869	439655	2	3.91e-05	27.837	1.38575	1	0.239124	LDL
White_blood_cell_leukocyte_count	Biomarkers & Measurements	-0.01493	NA	0.003263	4.8e-06	linear	415038	NA	NA	2	0.036645	62.4536	2.66337	1	0.102683	LDL
Other forms of chronic heart disease	circulatory system	0.053421	1.05487	0.01184	6.42e-06	logistic	456618	7353	449265	2	0	0	0.095745	1	0.756997	LDL
Cardiac conduction disorders	circulatory system	0.039058	1.03983	0.008723	7.56e-06	logistic	450874	13864	437010	2	0	0	0.30677	1	0.579669	LDL
Cardiac pacemaker in situ	circulatory system	0.054213	1.05571	0.012179	8.53e-06	logistic	451875	7083	444792	2	0	0	0.193393	1	0.660108	LDL
Cardiac pacemaker/device in situ	circulatory system	0.057552	1.05924	0.013107	1.13e-05	logistic	450409	5966	444443	2	0	0	0.714187	1	0.398057	LDL
Heart valve replaced	circulatory system	0.071605	1.07423	0.016409	1.28e-05	logistic	470726	3808	466918	2	0.003319	81.6664	5.45447	1	0.019518	LDL
Benign neoplasm of colon	neoplasms	0.020764	1.02098	0.004841	1.8e-05	logistic	469660	50110	419550	2	0.000118	64.5918	2.8242	1	0.092853	LDL
Other disorders of arteries and arterioles	circulatory system	0.088084	1.09208	0.020583	1.87e-05	logistic	465068	2381	462687	2	0	0	0.951337	1	0.329379	LDL
Atherosclerosis of native arteries of the extremities with intermittent claudication	circulatory system	0.12338	1.13131	0.028836	1.88e-05	logistic	466020	1266	464754	2	0	0	0.661598	1	0.415996	LDL
Ventricular fibrillation and flutter	circulatory system	0.155793	1.16858	0.036493	1.96e-05	logistic	450144	756	449388	2	0	0	0.000689	1	0.979055	LDL
Arterial embolism and thrombosis of lower extremity artery	circulatory system	0.122305	1.1301	0.029156	2.73e-05	logistic	465189	1191	463998	2	0	0	0.043441	1	0.834897	LDL
Cholelithiasis with acute cholecystitis	digestive	-0.07758	0.925354	0.018974	4.34e-05	logistic	473934	2799	471135	2	0	0	0.014396	1	0.904496	LDL
Cardiomegaly	circulatory system	0.046509	1.04761	0.011394	4.46e-05	logistic	473702	7912	465790	2	0	0	0.758174	1	0.383901	LDL
Altered mental status	mental disorders	0.050925	1.05224	0.012606	5.35e-05	logistic	466284	6430	459854	2	0	0	0.414243	1	0.519824	LDL
Irritable Bowel Syndrome	digestive	-0.03783	0.962874	0.009417	5.88e-05	logistic	457368	11680	445688	2	0.000968	73.3226	3.7485	1	0.052855	LDL
Complication of internal orthopedic device	injuries & poisonings	-0.0648	0.937252	0.016288	6.93e-05	logistic	474541	3803	470738	2	0	0	0.054116	1	0.81605	LDL
Syncope and collapse	symptoms	0.029346	1.02978	0.00747	8.54e-05	logistic	475613	18816	456797	2	0.000667	77.8208	4.50873	1	0.033722	LDL
Obesity	endocrine/metabolic	-0.01996	0.980243	0.005094	8.94e-05	logistic	468207	48677	419530	2	0	0	0.783476	1	0.37608	LDL
Osteoarthritis; localized	musculoskeletal	-0.01703	0.983115	0.004393	0.000105958	logistic	455558	61920	393638	2	0.000319	78.1563	4.57797	1	0.032386	LDL
Hypotension	circulatory system	0.031613	1.03212	0.008352	0.000153643	logistic	467670	15043	452627	2	0	0	0.014979	1	0.902592	LDL
Arterial embolism and thrombosis	circulatory system	0.094384	1.09898	0.024938	0.000153891	logistic	465091	1617	463474	2	0	0	0.751495	1	0.386003	LDL
Mitral valve stenosis and aortic valve stenosis	circulatory system	0.085814	1.0896	0.022731	0.000159922	logistic	469963	1958	468005	2	0.002457	43.2985	1.76362	1	0.184173	LDL
Alanine_aminotransferase	Biomarkers & Measurements	0.081063	NA	0.021542	0.000167906	linear	409045	NA	NA	2	0.07796	89.8051	9.80879	1	0.001737	LDL
Congestive heart failure (CHF) NOS	circulatory system	0.04225	1.04316	0.011259	0.000174919	logistic	470133	8432	461701	2	0.001377	84.082	6.28219	1	0.012196	LDL
Eosinophill_percentage	Biomarkers & Measurements	0.010808	NA	0.002919	0.000213766	linear	413852	NA	NA	2	0.011213	40.453	1.67935	1	0.195011	LDL
Overweight, obesity and other hyperalimentation	endocrine/metabolic	-0.02145	0.978783	0.005923	0.000294173	logistic	450098	30706	419392	2	0	0	0.081511	1	0.77526	LDL
Neurological disorders	mental disorders	0.037779	1.0385	0.010444	0.000297671	logistic	466129	9436	456693	2	0	0	0.421612	1	0.516134	LDL
Hyposmolality and/or hyponatremia	endocrine/metabolic	0.041095	1.04195	0.011608	0.000399843	logistic	466023	7599	458424	2	0	0	0.695419	1	0.404327	LDL
Hypercholesterolemia	endocrine/metabolic	0.428415	1.53482	0.121408	0.00041757	logistic	434788	61781	373007	2	0.029343	99.535	215.074	1	1.07e-48	LDL
Circulatory disease NEC	circulatory system	0.020188	1.02039	0.00584	0.000546617	logistic	468972	32335	436637	2	0	0	0.019406	1	0.889208	LDL
Postmenopausal bleeding	genitourinary	-0.03403	0.966539	0.010012	0.000675848	logistic	411276	10559	400717	2	0	0	0.781215	1	0.37677	LDL
Celiac disease	digestive	-0.0637	0.938283	0.018805	0.000705278	logistic	455750	2836	452914	2	0.024867	88.9395	9.0412	1	0.00264	LDL
Nonrheumatic mitral valve disorders	circulatory system	0.04321	1.04416	0.012795	0.000732236	logistic	470968	6248	464720	2	0	0	0.124698	1	0.723994	LDL
Cholecystitis without cholelithiasis	digestive	-0.04965	0.951558	0.0148	0.000793353	logistic	474444	4607	469837	2	9.9e-05	10.2758	1.11453	1	0.2911	LDL
Jaundice (not of newborn)	digestive	-0.08215	0.921136	0.02465	0.00086049	logistic	465699	1653	464046	2	0.000111	3.87195	1.04028	1	0.307757	LDL
Monocyte_percentage	Biomarkers & Measurements	-0.01393	NA	0.004193	0.000891813	linear	412668	NA	NA	2	0.022409	54.4815	2.19691	1	0.138288	LDL
Precordial pain	circulatory system	0.040504	1.04133	0.012346	0.0010354	logistic	455326	6677	448649	2	0.000226	5.27295	1.05567	1	0.304206	LDL
Lymphocyte_percentage	Biomarkers & Measurements	0.037642	NA	0.011562	0.00113102	linear	412481	NA	NA	2	0	0	0.907248	1	0.340846	LDL
Fracture of neck of femur	injuries & poisonings	-0.05034	0.95091	0.015528	0.00118893	logistic	468653	4208	464445	2	0.000918	38.1675	1.61727	1	0.203473	LDL
Complications of cardiac/vascular device, implant, and graft	injuries & poisonings	0.132722	1.14193	0.041742	0.00147502	logistic	474383	599	473784	2	0.011549	72.1483	3.59045	1	0.058113	LDL
Anal and rectal conditions	digestive	0.021237	1.02146	0.006719	0.00157401	logistic	472736	23463	449273	2	0.00027	38.4082	1.62359	1	0.202592	LDL
Menopausal and postmenopausal disorders	genitourinary	-0.02918	0.971241	0.009241	0.00159056	logistic	411282	12506	398776	2	0.008082	69.7463	3.30538	1	0.069053	LDL
Hypotension NOS	circulatory system	0.030397	1.03086	0.009729	0.00178213	logistic	469349	10880	458469	2	0.000189	35.4341	1.5488	1	0.213312	LDL
Decubitus ulcer	dermatologic	0.049131	1.05036	0.015878	0.00197266	logistic	474839	4006	470833	2	0.006758	87.3571	7.90956	1	0.004917	LDL
Develomental delays and disorders	mental disorders	0.088518	1.09255	0.028652	0.00200569	logistic	474563	1224	473339	2	0	0	0.081087	1	0.77583	LDL
LDL_cholesterol	Biomarkers & Measurements	0.487414	NA	0.161057	0.00247532	linear	408383	NA	NA	2	0.048946	94.0095	16.693	1	4.39e-05	LDL
Thoracic or lumbosacral neuritis or radiculitis, unspecified	symptoms	-0.04221	0.958669	0.013954	0.00248626	logistic	467453	5520	461933	2	0	0	0.004676	1	0.94548	LDL
Hypertensive heart disease	circulatory system	0.069711	1.0722	0.023304	0.00277753	logistic	431054	2132	428922	2	0	0	0.644183	1	0.4222	LDL
GERD	digestive	-0.01443	0.985675	0.004849	0.00292243	logistic	468793	54067	414726	2	6.98e-06	11.5909	1.13111	1	0.28754	LDL
Dermatophytosis	infectious diseases	-0.07342	0.929212	0.025002	0.00331881	logistic	459006	1615	457391	2	0	0	0.001455	1	0.969573	LDL
Cerebral artery occlusion, with cerebral infarction	circulatory system	0.034643	1.03525	0.011837	0.00342699	logistic	468899	7332	461567	2	0	0	0.867133	1	0.35175	LDL
Transient cerebral ischemia	circulatory system	0.03667	1.03735	0.012611	0.00363934	logistic	470191	6580	463611	2	0	0	0.648492	1	0.420653	LDL
Type 1 diabetes	endocrine/metabolic	-0.04045	0.960358	0.014092	0.00410129	logistic	449259	5114	444145	2	0.000119	20.3382	1.25531	1	0.262541	LDL
Hypertensive heart and/or renal disease	circulatory system	0.060362	1.06222	0.02109	0.00420822	logistic	429521	2275	427246	2	0	0	0.002578	1	0.959505	LDL
Glucose	Biomarkers & Measurements	-0.00572	NA	0.00201	0.00441059	linear	357420	NA	NA	2	0	0	0.331665	1	0.564681	LDL
Atrial fibrillation	circulatory system	0.027209	1.02758	0.009564	0.00444283	logistic	457665	12960	444705	2	0.000334	64.5646	2.82204	1	0.092978	LDL
TC_cholesterol	Biomarkers & Measurements	0.485684	NA	0.17222	0.00480038	linear	409023	NA	NA	2	0.056672	95.3294	21.4106	1	3.71e-06	LDL
Pleurisy; pleural effusion	respiratory	0.023342	1.02362	0.008347	0.00516536	logistic	470906	15052	455854	2	0.000272	37.0554	1.5887	1	0.207512	LDL
Hallux valgus (Bunion)	musculoskeletal	-0.02848	0.971924	0.010214	0.00530153	logistic	463744	9948	453796	2	0	0	0.05308	1	0.817789	LDL
Obstructive chronic bronchitis	respiratory	-0.03111	0.969372	0.01121	0.00552421	logistic	457314	8257	449057	2	0	0	0.761317	1	0.382917	LDL
Kidney replaced by transpant	genitourinary	0.110138	1.11643	0.039706	0.00554011	logistic	462782	637	462145	2	0	0	0.983182	1	0.321414	LDL
Generalized anxiety disorder	mental disorders	-0.04565	0.955381	0.01651	0.00569654	logistic	441160	4571	436589	2	0	0	0.001052	1	0.974123	LDL
Hammer toe (acquired)	musculoskeletal	-0.03965	0.961126	0.014584	0.00655346	logistic	464241	4840	459401	2	0	0	0.428416	1	0.512767	LDL
Malignant neoplasm of rectum, rectosigmoid junction, and anus	neoplasms	0.04448	1.04548	0.016471	0.00692287	logistic	455419	3726	451693	2	0	0	0.325832	1	0.568123	LDL
Spinal stenosis of lumbar region	musculoskeletal	-0.03136	0.969124	0.011628	0.00699282	logistic	458463	7612	450851	2	0	0	0.829183	1	0.362509	LDL
Allergy/adverse effect of penicillin	injuries & poisonings	-0.01727	0.982882	0.006406	0.00702922	logistic	471490	26163	445327	2	0	0	0.36288	1	0.546911	LDL
Paroxysmal tachycardia, unspecified	circulatory system	0.036386	1.03706	0.013565	0.00731199	logistic	450150	5520	444630	2	0	0	0.060454	1	0.80578	LDL
Abnormal function study of cardiovascular system	circulatory system	0.066621	1.06889	0.024922	0.00751345	logistic	467003	1631	465372	2	4.2e-05	3.04007	1.03135	1	0.309841	LDL
Bundle branch block	circulatory system	0.038305	1.03905	0.014432	0.00795006	logistic	450152	4891	445261	2	0	0	0.607083	1	0.435888	LDL
Polycythemia vera	neoplasms	-0.09021	0.913743	0.034214	0.00837726	logistic	471566	854	470712	2	0	0	0.105409	1	0.745432	LDL
Epiphora	sense organs	-0.06768	0.934555	0.02578	0.00865279	logistic	453692	1513	452179	2	0	0	0.001122	1	0.973285	LDL
Amblyopia	sense organs	0.05786	1.05957	0.022046	0.00867825	logistic	465578	2101	463477	2	0.000315	23.2146	1.30233	1	0.253788	LDL
Functional digestive disorders	digestive	-0.0138	0.986293	0.005266	0.00876333	logistic	455946	40236	415710	2	0	0	0.491079	1	0.483447	LDL
Acquired foot deformities	musculoskeletal	-0.02213	0.978112	0.008445	0.00878235	logistic	463817	14690	449127	2	0	0	0.185158	1	0.666977	LDL
Reflux esophagitis	digestive	-0.02055	0.979655	0.007846	0.00879962	logistic	447250	16903	430347	2	0.001494	79.2422	4.81747	1	0.028173	LDL
Esophagitis, GERD and related diseases	digestive	-0.01205	0.988018	0.004603	0.00882489	logistic	446641	54900	391741	2	0.001223	66.0423	2.94484	1	0.086152	LDL
Other allied disorders of spine	musculoskeletal	-0.0945	0.909826	0.036112	0.00887215	logistic	456240	766	455474	2	0	0	0.145254	1	0.703112	LDL
Shortness of breath	respiratory	0.020201	1.02041	0.007756	0.00920043	logistic	454368	18207	436161	2	0	0	0.160328	1	0.688855	LDL
Peritoneal adhesions (postoperative) (postinfection)	digestive	-0.03215	0.968363	0.012409	0.00958013	logistic	471716	6605	465111	2	0	0	0.43973	1	0.507253	LDL
Myeloproliferative disease	neoplasms	-0.05575	0.945776	0.021578	0.00977608	logistic	476354	2161	474193	2	0	0	0.347463	1	0.555553	LDL
Premature beats	circulatory system	0.058507	1.06025	0.022649	0.00979021	logistic	450679	1980	448699	2	0	0	0.450827	1	0.501943	LDL
Chronic bronchitis	respiratory	-0.03131	0.969173	0.012201	0.010274	logistic	455579	6938	448641	2	0.006072	82.2231	5.62528	1	0.017703	LDL
Neutrophill_percentage	Biomarkers & Measurements	-0.03396	NA	0.013298	0.0106584	linear	411278	NA	NA	2	0	0	0.38478	1	0.535056	LDL
Systemic lupus erythematosus	dermatologic	-0.10337	0.90179	0.040893	0.011474	logistic	461337	597	460740	2	0	0	0.412979	1	0.520461	LDL
Bursitis	musculoskeletal	-0.05113	0.950153	0.020245	0.0115456	logistic	450823	2489	448334	2	0	0	0.062515	1	0.802564	LDL
Disorders of diaphragm	respiratory	-0.10941	0.896365	0.044242	0.0134023	logistic	475570	508	475062	2	0	0	0.005652	1	0.940074	LDL
Atrioventricular [AV] block	circulatory system	0.033023	1.03357	0.013358	0.0134282	logistic	450229	5748	444481	2	0	0	0.048633	1	0.82546	LDL
Other diseases of respiratory system, NEC	respiratory	0.01895	1.01913	0.007773	0.0147749	logistic	474246	17419	456827	2	0.002174	65.41	2.89101	1	0.089075	LDL
Barrett's esophagus	digestive	-0.02857	0.971835	0.01174	0.0149562	logistic	447583	7418	440165	2	0	0	0.721839	1	0.395541	LDL
Duodenitis	digestive	-0.02334	0.976928	0.009597	0.0150012	logistic	468741	11214	457527	2	0	0	0.192492	1	0.66085	LDL
Hypertensive chronic kidney disease	circulatory system	0.038508	1.03926	0.015853	0.0151382	logistic	432520	4987	427533	2	0	0	0.802901	1	0.370227	LDL
Glaucoma	sense organs	-0.01964	0.980548	0.008103	0.0153397	logistic	460226	16862	443364	2	0	0	0.241806	1	0.622905	LDL
Primary thrombocytopenia	hematopoietic	-0.08326	0.920109	0.03523	0.018109	logistic	465609	803	464806	2	0	0	0.523247	1	0.46946	LDL
Schizophrenia	mental disorders	0.054303	1.05581	0.022985	0.0181508	logistic	438087	1986	436101	2	0	0	0.799202	1	0.371332	LDL
Chronic Kidney Disease, Stage III	genitourinary	-0.02161	0.978621	0.009173	0.0184804	logistic	466595	12631	453964	2	0	0	0.048451	1	0.825781	LDL
Osteoarthrosis, localized, primary	musculoskeletal	-0.01647	0.983668	0.007008	0.0187868	logistic	453299	22156	431143	2	8.69e-05	39.2427	1.64589	1	0.199519	LDL
Disorders of magnesium metabolism	endocrine/metabolic	0.045496	1.04655	0.019371	0.0188423	logistic	474451	2699	471752	2	0	0	0.215452	1	0.642528	LDL
Vitamin B-complex deficiencies	endocrine/metabolic	-0.03376	0.9668	0.014378	0.0188599	logistic	463691	4997	458694	2	0	0	0.157365	1	0.691594	LDL
Other alveolar and parietoalveolar pneumonopathy	respiratory	-0.07183	0.930688	0.030838	0.0198425	logistic	469915	1047	468868	2	0.001543	35.7781	1.5571	1	0.21209	LDL
Calculus of bile duct	digestive	-0.08063	0.922531	0.035019	0.0213023	logistic	474050	815	473235	2	0	0	0.008361	1	0.927144	LDL
Abnormal heart sounds	circulatory system	0.035251	1.03588	0.015407	0.0221429	logistic	471264	4314	466950	2	0	0	0.017217	1	0.895607	LDL
Glucocorticoid deficiency	endocrine/metabolic	-0.09718	0.907391	0.042566	0.0224256	logistic	469884	551	469333	2	0	0	0.215584	1	0.642426	LDL
Acquired toe deformities	musculoskeletal	-0.02582	0.974514	0.011328	0.022662	logistic	463237	7999	455238	2	0	0	0.129608	1	0.718839	LDL
Edema	symptoms	-0.02197	0.978273	0.00971	0.0236746	logistic	472883	11556	461327	2	1.64e-05	7.88882	1.08564	1	0.297438	LDL
stress incontinence, female	genitourinary	-0.02729	0.97308	0.01209	0.0240055	logistic	413270	7084	406186	2	0	0	0.563755	1	0.452751	LDL
Diplopia and disorders of binocular vision	sense organs	-0.0477	0.953417	0.021183	0.0243269	logistic	465723	2253	463470	2	0	0	0.141642	1	0.706654	LDL
Other and unspecified disorders of the nervous system	neurological	-0.08155	0.921685	0.036276	0.0245694	logistic	465025	751	464274	2	0.002417	47.1484	1.89209	1	0.168966	LDL
Mean_corpuscular_haemoglobin_concentration	Biomarkers & Measurements	-0.0037	NA	0.001666	0.0264064	linear	415859	NA	NA	2	0.071233	77.738	4.49196	1	0.034055	LDL
Paroxysmal ventricular tachycardia	circulatory system	0.04536	1.0464	0.020554	0.0273265	logistic	450711	2402	448309	2	0	0	0.450886	1	0.501914	LDL
Hematemesis	digestive	0.039646	1.04044	0.018025	0.027839	logistic	465266	3103	462163	2	0	0	0.458164	1	0.498483	LDL
Hydrocele	genitourinary	-0.04302	0.957888	0.019561	0.0278418	logistic	439047	2652	436395	2	0	0	0.567636	1	0.4512	LDL
Pituitary hypofunction	endocrine/metabolic	-0.09645	0.908052	0.043884	0.0279553	logistic	469873	515	469358	2	0	0	0.201331	1	0.653649	LDL
Hereditary and idiopathic peripheral neuropathy	neurological	-0.0329	0.967639	0.01505	0.0288357	logistic	473457	4760	468697	2	0	0	0.029929	1	0.862651	LDL
Functional disorders of bladder	genitourinary	-0.03784	0.962869	0.017384	0.0295094	logistic	473047	3383	469664	2	0.001417	69.6808	3.29824	1	0.069354	LDL
Fasciitis	musculoskeletal	-0.02395	0.976338	0.011006	0.0295662	logistic	453399	8727	444672	2	0	0	0.315055	1	0.574595	LDL
Disorders of calcium/phosphorus metabolism	endocrine/metabolic	0.038438	1.03919	0.017761	0.0304492	logistic	473881	3196	470685	2	0.006503	75.7356	4.12127	1	0.042347	LDL
Retinal detachments and defects	sense organs	-0.04278	0.958125	0.019768	0.0304685	logistic	454333	2579	451754	2	0	0	0.804803	1	0.369661	LDL
Hypovolemia	endocrine/metabolic	0.021955	1.0222	0.010305	0.033132	logistic	466547	9694	456853	2	0.000106	24.0945	1.31743	1	0.251054	LDL
Abnormality of gait	neurological	-0.03	0.97045	0.014115	0.0335814	logistic	470483	5642	464841	2	2.95e-05	1.10715	1.0112	1	0.314617	LDL
Adjustment reaction	mental disorders	-0.02665	0.973699	0.012543	0.0335912	logistic	445745	9238	436507	2	0	0	0.177447	1	0.673576	LDL
Visual field defects	sense organs	0.051018	1.05234	0.024309	0.0358396	logistic	465733	1738	463995	2	0	0	0.265753	1	0.606195	LDL
Testicular hypofunction	endocrine/metabolic	-0.03662	0.964038	0.017522	0.0366008	logistic	468134	3388	464746	2	0	0	0.48505	1	0.486144	LDL
Dizziness and giddiness (Light-headedness and vertigo)	sense organs	0.017457	1.01761	0.008352	0.0366132	logistic	470908	15411	455497	2	0	0	0.050942	1	0.821432	LDL
Chronic Kidney Disease, Stage IV	genitourinary	0.046818	1.04793	0.022409	0.0366878	logistic	463512	2032	461480	2	0	0	0.223819	1	0.636145	LDL
Fracture of radius and ulna	injuries & poisonings	0.022104	1.02235	0.010587	0.0368113	logistic	469026	9197	459829	2	0.000295	27.9216	1.38738	1	0.238848	LDL
Opiates and related narcotics causing adverse effects in therapeutic use	injuries & poisonings	0.033662	1.03424	0.016149	0.0371195	logistic	471490	3872	467618	2	0	0	0.697275	1	0.403701	LDL
Other disorders of gallbladder	digestive	-0.03998	0.960806	0.019227	0.0375717	logistic	474106	2719	471387	2	0.000833	33.1511	1.49591	1	0.221302	LDL
Pneumonia	respiratory	0.013626	1.01372	0.006593	0.0387569	logistic	465532	24758	440774	2	0	0	0.316121	1	0.573948	LDL
Left bundle branch block	circulatory system	0.03048	1.03095	0.014779	0.0391745	logistic	450460	4642	445818	2	0.006361	82.7729	5.80481	1	0.015982	LDL
Cancer of esophagus	neoplasms	-0.05145	0.949854	0.024986	0.0394899	logistic	472864	1611	471253	2	0	0	0.063687	1	0.800761	LDL
Other disorders of thyroid	endocrine/metabolic	-0.06197	0.939915	0.030364	0.0412707	logistic	466726	1089	465637	2	0	0	0.001428	1	0.969855	LDL
Respiratory abnormalities	respiratory	-0.05409	0.947348	0.02652	0.0414	logistic	475929	1417	474512	2	0	0	0.592196	1	0.441571	LDL
Colon cancer	neoplasms	0.026082	1.02642	0.012793	0.0414744	logistic	456160	6250	449910	2	0	0	0.079017	1	0.778634	LDL
Hypermetropia	sense organs	0.024787	1.0251	0.0122	0.0421722	logistic	448385	8764	439621	2	0	0	0.429043	1	0.512459	LDL
Inflammation of eyelids	sense organs	-0.02472	0.975581	0.012187	0.0424997	logistic	462401	7239	455162	2	0	0	0.012405	1	0.911318	LDL
Spondylosis without myelopathy	musculoskeletal	-0.02136	0.978871	0.010636	0.0446462	logistic	462097	9572	452525	2	0	0	0.385414	1	0.53472	LDL
Musculoskeletal symptoms referable to limbs	symptoms	-0.05698	0.944615	0.028406	0.0448722	logistic	472387	1240	471147	2	0.00084	15.0549	1.17723	1	0.27792	LDL
Suppurative and unspecified otitis media	sense organs	-0.04033	0.960475	0.020159	0.0454448	logistic	470603	2499	468104	2	0	0	0.719904	1	0.396175	LDL
Carcinoma in situ of skin	neoplasms	0.044834	1.04585	0.02249	0.0462056	logistic	462232	2010	460222	2	0	0	0.044744	1	0.832475	LDL
Proteinuria	endocrine/metabolic	-0.04905	0.952136	0.024795	0.0479109	logistic	475739	1643	474096	2	0	0	0.144857	1	0.703499	LDL
Diaphragmatic hernia	digestive	-0.00996	0.99009	0.005044	0.048342	logistic	467736	44255	423481	2	0.000308	55.8443	2.26471	1	0.132351	LDL
Other venous embolism and thrombosis	circulatory system	-0.0378	0.962903	0.019186	0.0487983	logistic	455169	2843	452326	2	0.004873	78.5781	4.66811	1	0.030728	LDL
Scar conditions and fibrosis of skin	dermatologic	0.031897	1.03241	0.016295	0.0502893	logistic	464629	3811	460818	2	0	0	0.302173	1	0.582523	LDL
Hyperpotassemia	endocrine/metabolic	0.030043	1.0305	0.015355	0.0503951	logistic	466219	4349	461870	2	0	0	0.843737	1	0.35833	LDL
Traumatic amputation	injuries & poisonings	-0.06307	0.938876	0.032275	0.0506766	logistic	469080	959	468121	2	0	0	0.538235	1	0.463165	LDL
Nontoxic multinodular goiter	endocrine/metabolic	-0.04932	0.951878	0.025309	0.0513388	logistic	466965	1585	465380	2	0	0	0.624251	1	0.429472	LDL
Injuries to the nervous system	injuries & poisonings	0.046772	1.04788	0.024123	0.052516	logistic	477647	1732	475915	2	0	0	0.800157	1	0.371047	LDL
Agorophobia, social phobia, and panic disorder	mental disorders	-0.0313	0.969184	0.016191	0.0532169	logistic	439503	4247	435256	2	0.000557	50.9522	2.03883	1	0.153328	LDL
Herpes simplex	infectious diseases	-0.04867	0.952492	0.02519	0.0533239	logistic	463373	1619	461754	2	0	0	0.238009	1	0.625648	LDL
Obsessive-compulsive disorders	mental disorders	-0.07217	0.930372	0.037561	0.0546746	logistic	437385	723	436662	2	0	0	0.005854	1	0.93901	LDL
Back pain	symptoms	-0.01188	0.988193	0.00619	0.0550232	logistic	470938	40101	430837	2	7.84e-05	49.9248	1.997	1	0.157611	LDL
Eosinophill_count	Biomarkers & Measurements	0.000414	NA	0.000216	0.0554233	linear	413281	NA	NA	2	0.011996	45.9416	1.84985	1	0.173801	LDL
Acute renal failure	genitourinary	0.014191	1.01429	0.007435	0.0563166	logistic	466032	19299	446733	2	0.000401	67.4722	3.07429	1	0.079539	LDL
Graves' disease	endocrine/metabolic	-0.06253	0.939387	0.033022	0.0582927	logistic	466574	923	465651	2	0	0	0.001995	1	0.964378	LDL
Other diseases of respiratory system, not elsewhere classified	respiratory	0.014442	1.01455	0.007649	0.0590029	logistic	474311	17997	456314	2	0	0	0.004878	1	0.944316	LDL
Other vitamin B12 deficiency anemia	hematopoietic	-0.05205	0.949283	0.027616	0.0594666	logistic	462671	1325	461346	2	0	0	0.547788	1	0.459223	LDL
Other conditions of brain, NOS	neurological	-0.07682	0.926061	0.040836	0.0599605	logistic	464953	600	464353	2	0.000612	14.8867	1.17491	1	0.278396	LDL
Synoviopathy	musculoskeletal	0.051097	1.05242	0.027254	0.0608078	logistic	449781	1375	448406	2	0.003022	65.5286	2.90096	1	0.088527	LDL
Unspecified disorder of lipoid metabolism	endocrine/metabolic	0.275026	1.31656	0.14732	0.061921	logistic	427165	993	426172	2	0.040967	94.3316	17.6415	1	2.67e-05	LDL
Cancer of bladder	neoplasms	-0.02802	0.972372	0.015028	0.0622775	logistic	476795	4488	472307	2	0.01035	91.7343	12.0981	1	0.000505	LDL
Disorders of adrenal glands	endocrine/metabolic	-0.05067	0.950595	0.027475	0.0651714	logistic	470084	1333	468751	2	0.000131	6.12813	1.06528	1	0.302014	LDL
Hallucinations	mental disorders	0.063076	1.06511	0.034231	0.0653832	logistic	465582	856	464726	2	0	0	0.014495	1	0.904169	LDL
Valvular heart disease/ heart chambers	congenital anomalies	-0.07274	0.929842	0.039535	0.0657803	logistic	477500	639	476861	2	0	0	0.468455	1	0.493699	LDL
Perforation of tympanic membrane	sense organs	-0.04913	0.952056	0.026739	0.0661483	logistic	469462	1400	468062	2	0	0	0.131137	1	0.717256	LDL
Degenerative disease of the spinal cord	neurological	-0.03324	0.967304	0.018184	0.0675308	logistic	464885	3043	461842	2	0	0	0.227881	1	0.6331	LDL
Peritonitis and retroperitoneal infections	digestive	-0.04323	0.957687	0.023704	0.0681589	logistic	471720	1782	469938	2	0.000411	14.3271	1.16723	1	0.279971	LDL
Balanoposthitis	genitourinary	0.071233	1.07383	0.039068	0.0682607	logistic	445380	664	444716	2	0	0	0.045032	1	0.831946	LDL
Vitamin D deficiency	endocrine/metabolic	0.018468	1.01864	0.010165	0.0692557	logistic	468840	10851	457989	2	0.000352	59.6193	2.47643	1	0.115564	LDL
Hypopotassemia	endocrine/metabolic	0.021576	1.02181	0.011902	0.0698619	logistic	466830	7235	459595	2	0.000491	59.3522	2.46016	1	0.116767	LDL
Spinal stenosis	musculoskeletal	-0.01873	0.981448	0.010351	0.0704507	logistic	458465	9645	448820	2	0.000238	44.3147	1.79581	1	0.18022	LDL
Fracture of lower limb	injuries & poisonings	-0.02185	0.978382	0.012117	0.0712841	logistic	468790	6954	461836	2	0	0	0.000881	1	0.976316	LDL
Nodular lymphoma	neoplasms	0.070686	1.07324	0.039243	0.0716679	logistic	476067	658	475409	2	0	0	0.264198	1	0.60725	LDL
Flat foot	musculoskeletal	-0.04086	0.959962	0.022781	0.0728669	logistic	463844	1997	461847	2	0	0	0.346548	1	0.556074	LDL
Incisional hernia	digestive	-0.04433	0.956643	0.024758	0.0734029	logistic	466135	1646	464489	2	0.001969	60.4753	2.53007	1	0.111696	LDL
Calcaneal spur; Exostosis NOS	musculoskeletal	-0.03604	0.964598	0.020228	0.0747792	logistic	450678	2500	448178	2	0	0	0.565802	1	0.451932	LDL
Malignant neoplasm of liver, primary	neoplasms	-0.07167	0.930837	0.04026	0.0750416	logistic	472920	621	472299	2	0.005689	63.2361	2.72006	1	0.099094	LDL
Otitis media	sense organs	-0.034	0.966574	0.019359	0.079069	logistic	469734	2694	467040	2	0.000714	38.9897	1.63907	1	0.200454	LDL
Anemia of chronic disease	hematopoietic	0.041572	1.04245	0.02368	0.079164	logistic	462170	1808	460362	2	0	0	0.294933	1	0.587077	LDL
Antisocial/borderline personality disorder	mental disorders	-0.0551	0.946392	0.031547	0.0807201	logistic	437816	1127	436689	2	0.000818	20.8531	1.26347	1	0.260995	LDL
Dermatophytosis of nail	infectious diseases	-0.02005	0.980151	0.011641	0.0850087	logistic	466819	9122	457697	2	0.003334	49.6893	1.98765	1	0.158587	LDL
Cancer of kidney and renal pelvis	neoplasms	0.036854	1.03754	0.021584	0.0877378	logistic	476484	2164	474320	2	0	0	0.04792	1	0.826722	LDL
Cerebral aneurysm	circulatory system	-0.06049	0.941303	0.035492	0.0883198	logistic	467296	799	466497	2	0.009259	70.9836	3.44633	1	0.063392	LDL
Other and unspecified coagulation defects	hematopoietic	0.051529	1.05288	0.030281	0.088816	logistic	466012	1105	464907	2	0.00012	6.15026	1.06553	1	0.301957	LDL
Abdominal pain	symptoms	-0.00951	0.990539	0.00559	0.0890352	logistic	470261	35459	434802	2	0	0	0.320548	1	0.571278	LDL
Hemorrhage of rectum and anus	digestive	0.013377	1.01347	0.007867	0.0890663	logistic	466678	16802	449876	2	0	0	0.507794	1	0.476095	LDL
Polycythemia, secondary	hematopoietic	-0.05177	0.949546	0.030493	0.089546	logistic	468629	1075	467554	2	0	0	0.13595	1	0.712341	LDL
Open wound of foot except toe(s) alone	injuries & poisonings	-0.07458	0.928137	0.043967	0.0898505	logistic	468907	508	468399	2	0.008902	69.6754	3.29766	1	0.069379	LDL
Other specified erythematous conditions	dermatologic	-0.05814	0.943516	0.03447	0.0916517	logistic	462051	847	461204	2	0	0	0.573221	1	0.448982	LDL
Strabismus (not specified as paralytic)	sense organs	-0.03661	0.96405	0.021752	0.0923486	logistic	454691	2151	452540	2	0	0	0.078767	1	0.778975	LDL
Phlebitis and thrombophlebitis	circulatory system	0.035075	1.0357	0.02084	0.0923636	logistic	452997	2319	450678	2	0	0	0.36384	1	0.546381	LDL
Diseases of esophagus	digestive	-0.00762	0.992407	0.004531	0.0925334	logistic	446069	57273	388796	2	0.003108	60.1398	2.50877	1	0.113215	LDL
Paralytic ileus	digestive	0.044021	1.045	0.02636	0.0949271	logistic	455780	1436	454344	2	0.025886	89.7996	9.8035	1	0.001742	LDL
Diseases of pancreas	digestive	-0.0235	0.976771	0.014175	0.0972978	logistic	476862	5039	471823	2	0.000216	9.03354	1.09931	1	0.294418	LDL
Malignant neoplasm of bladder	neoplasms	-0.02447	0.975824	0.014812	0.0984869	logistic	477347	4639	472708	2	0.004428	88.3398	8.5762	1	0.003406	LDL
Peripheral enthesopathies and allied syndromes	musculoskeletal	-0.0107	0.989361	0.006474	0.0985334	logistic	455263	25579	429684	2	0	0	0.00713	1	0.932708	LDL
Renal dialysis	genitourinary	0.051956	1.05333	0.031532	0.0994164	logistic	462897	1005	461892	2	0.016266	86.0156	7.15084	1	0.007493	LDL
Acute pancreatitis	digestive	-0.02672	0.973638	0.016234	0.0998256	logistic	477386	3826	473560	2	0	0	0.10303	1	0.748223	LDL
Hematuria	genitourinary	0.011141	1.0112	0.006813	0.10202	logistic	466080	22964	443116	2	0	0	0.258696	1	0.611018	LDL
Retinal hemorrhage/ischemia	sense organs	-0.062	0.93988	0.037949	0.102293	logistic	452600	698	451902	2	0	0	0.65363	1	0.418818	LDL
Anal and rectal polyp	digestive	0.014757	1.01487	0.009052	0.103067	logistic	471785	12626	459159	2	0	0	0.017853	1	0.893707	LDL
Ankylosing spondylitis	musculoskeletal	0.055548	1.05712	0.034159	0.103914	logistic	470962	862	470100	2	0	0	0.125422	1	0.723227	LDL
Disorders of the autonomic nervous system	neurological	0.06167	1.06361	0.038029	0.104883	logistic	464829	696	464133	2	0	0	0.374293	1	0.540673	LDL
Disorders of conjunctiva	sense organs	-0.03742	0.963269	0.023098	0.105204	logistic	459315	1915	457400	2	0	0	0.305094	1	0.580707	LDL
Essential tremor	neurological	-0.0347	0.965893	0.02152	0.106851	logistic	466123	2185	463938	2	0.000788	43.963	1.78453	1	0.181593	LDL
Dysmenorrhea	genitourinary	-0.03848	0.962252	0.02391	0.107546	logistic	411386	1807	409579	2	0	0	0.239767	1	0.624375	LDL
Dependence on respirator [Ventilator] or supplemental oxygen	respiratory	-0.03737	0.963316	0.023327	0.109123	logistic	470337	1848	468489	2	0	0	0.482133	1	0.487458	LDL
Benign neoplasm of pituitary gland and craniopharyngeal duct (pouch)	neoplasms	-0.05832	0.943352	0.036678	0.111848	logistic	477284	744	476540	2	0	0	0.04434	1	0.833223	LDL
Disorders of bilirubin excretion	endocrine/metabolic	-0.0512	0.950086	0.032346	0.113428	logistic	474666	963	473703	2	0.003271	52.8584	2.12127	1	0.145266	LDL
Pneumonitis due to inhalation of food or vomitus	respiratory	0.032443	1.03297	0.020544	0.114292	logistic	469879	2392	467487	2	0	0	0.242021	1	0.622751	LDL
Symptoms involving nervous and musculoskeletal systems	symptoms	0.016868	1.01701	0.010717	0.115508	logistic	476970	8998	467972	2	0.004045	79.9946	4.99864	1	0.025367	LDL
Chronic venous insufficiency [CVI]	circulatory system	-0.02874	0.971673	0.018399	0.118323	logistic	455355	3143	452212	2	0	0	0.085003	1	0.770629	LDL
Benign neoplasm of eye, uveal	neoplasms	0.034164	1.03476	0.022011	0.120633	logistic	476328	2174	474154	2	0.003286	50.8349	2.03396	1	0.153819	LDL
Other disorders of soft tissues	musculoskeletal	-0.04845	0.952704	0.031259	0.121145	logistic	449566	1023	448543	2	0	0	0.088525	1	0.76606	LDL
Ulcerative colitis (chronic)	digestive	0.04764	1.04879	0.030807	0.122007	logistic	455776	1067	454709	2	0.00743	68.4016	3.16472	1	0.075245	LDL
Retention of urine	genitourinary	0.01219	1.01226	0.007904	0.122998	logistic	463123	17086	446037	2	0	0	0.149798	1	0.698728	LDL
Fracture of foot	injuries & poisonings	0.037469	1.03818	0.024565	0.127184	logistic	469173	1692	467481	2	0.000403	24.9925	1.3332	1	0.248237	LDL
Orthostatic hypotension	circulatory system	0.020968	1.02119	0.013781	0.128123	logistic	468658	5357	463301	2	0.002192	79.1941	4.80632	1	0.028356	LDL
Open-angle glaucoma	sense organs	-0.01814	0.982022	0.011935	0.128519	logistic	458604	7822	450782	2	0.001623	84.0287	6.26123	1	0.012341	LDL
Althete's foot	infectious diseases	-0.03217	0.968344	0.021191	0.129022	logistic	459961	2331	457630	2	0	0	0.038414	1	0.844614	LDL
Pernicious anemia	hematopoietic	-0.04041	0.960396	0.026718	0.130416	logistic	461808	1405	460403	2	0.008709	69.7984	3.31108	1	0.068814	LDL
Congenital deformities of feet	congenital anomalies	0.042588	1.04351	0.028228	0.131374	logistic	475914	1283	474631	2	0	0	0.593572	1	0.441041	LDL
Disorders of esophageal motility	digestive	-0.04103	0.959798	0.027268	0.132375	logistic	446044	1347	444697	2	0	0	0.163782	1	0.685698	LDL
Nephritis and nephropathy with pathological lesion	genitourinary	0.057763	1.05946	0.038542	0.133956	logistic	462869	676	462193	2	0	0	0.512856	1	0.473905	LDL
Portal hypertension	digestive	-0.04077	0.960049	0.027265	0.134815	logistic	465747	1345	464402	2	0	0	0.380641	1	0.53726	LDL
Cholesteatoma	sense organs	-0.05059	0.950665	0.033966	0.136344	logistic	469323	868	468455	2	0	0	0.000152	1	0.990156	LDL
Emphysema	respiratory	-0.02123	0.978996	0.014376	0.139782	logistic	456298	4935	451363	2	0	0	3.54e-05	1	0.995256	LDL
Major depressive disorder	mental disorders	-0.00845	0.991586	0.005737	0.140821	logistic	452517	38531	413986	2	0.00066	89.1898	9.25051	1	0.002354	LDL
Cirrhosis of liver without mention of alcohol	digestive	-0.03646	0.964199	0.02476	0.140901	logistic	466892	1649	465243	2	0	0	0.032789	1	0.856307	LDL
Other chronic nonalcoholic liver disease	digestive	-0.0163	0.983828	0.011092	0.141581	logistic	467145	8282	458863	2	0	0	0.048267	1	0.826106	LDL
Diseases of the oral soft tissues, excluding lesions specific for gingiva and tongue	digestive	0.026071	1.02641	0.017817	0.14339	logistic	472855	3177	469678	2	0	0	0.191707	1	0.6615	LDL
Hyperplasia of prostate	genitourinary	-0.00897	0.99107	0.006151	0.144779	logistic	461504	36574	424930	2	0	0	0.958005	1	0.32769	LDL
Sinoatrial node dysfunction (Bradycardia)	circulatory system	0.037018	1.03771	0.025396	0.144937	logistic	450624	1578	449046	2	0	0	0.688341	1	0.406729	LDL
Atopic/contact dermatitis due to other or unspecified	dermatologic	-0.01386	0.986234	0.009563	0.147192	logistic	464990	12079	452911	2	0.000708	78.991	4.75987	1	0.029131	LDL
Nephrotic syndrome without mention of glomerulonephritis	genitourinary	0.042177	1.04308	0.029169	0.148196	logistic	462759	1186	461573	2	0	0	0.204408	1	0.651186	LDL
Strabismus and other disorders of binocular eye movements	sense organs	-0.02839	0.97201	0.01967	0.148946	logistic	453916	2615	451301	2	0	0	0.24358	1	0.621632	LDL
Memory loss	mental disorders	0.02592	1.02626	0.017979	0.149405	logistic	467263	3194	464069	2	0.000552	45.8342	1.84618	1	0.174228	LDL
Pain, swelling or discharge of eye	sense organs	-0.05419	0.947251	0.037682	0.150406	logistic	453906	698	453208	2	0	0	0.909073	1	0.34036	LDL
Symptomatic menopause	genitourinary	-0.05165	0.94966	0.036028	0.151675	logistic	411997	1067	410930	2	0	0	0.872499	1	0.350264	LDL
Internal derangement of knee	injuries & poisonings	-0.01049	0.989568	0.007325	0.152235	logistic	472825	19485	453340	2	0	0	0.017694	1	0.894179	LDL
Other dyschromia	dermatologic	-0.02895	0.971469	0.020234	0.152564	logistic	462773	2482	460291	2	0	0	0.016708	1	0.897152	LDL
Varicose veins	circulatory system	-0.01207	0.988004	0.008438	0.152657	logistic	453081	14592	438489	2	0	0	0.232712	1	0.62952	LDL
Multiple sclerosis	neurological	-0.03122	0.969259	0.02195	0.154884	logistic	465083	2084	462999	2	0.000576	25.8436	1.3485	1	0.24554	LDL
Acute sinusitis	respiratory	-0.02559	0.974733	0.018098	0.15734	logistic	458347	3254	455093	2	0	0	0.472432	1	0.49187	LDL
Nonspecific findings on examination of blood	symptoms	0.054912	1.05645	0.039005	0.159183	logistic	470299	661	469638	2	0	0	0.002557	1	0.959673	LDL
Chronic airway obstruction	respiratory	-0.00846	0.99158	0.006015	0.159801	logistic	466418	31859	434559	2	0.000373	81.6386	5.4462	1	0.019611	LDL
Optic neuritis/neuropathy	sense organs	-0.05198	0.949349	0.037036	0.160476	logistic	453952	724	453228	2	0.001207	29.2711	1.41385	1	0.234418	LDL
Disorders of sacrum	musculoskeletal	-0.04603	0.955012	0.032879	0.161511	logistic	456542	921	455621	2	0.001954	47.2259	1.89487	1	0.168654	LDL
Arthropathy NOS	musculoskeletal	-0.02068	0.979535	0.014957	0.166813	logistic	468101	4916	463185	2	0	0	0.2023	1	0.652871	LDL
Nasal polyps	respiratory	0.020941	1.02116	0.015179	0.167698	logistic	450420	4405	446015	2	0	0	0.666131	1	0.414404	LDL
Palpitations	circulatory system	0.01503	1.01514	0.011085	0.175132	logistic	452306	8360	443946	2	0.000261	45.1659	1.82368	1	0.176876	LDL
Respiratory failure	respiratory	0.016687	1.01683	0.012326	0.175801	logistic	470888	6727	464161	2	0	0	0.405146	1	0.524444	LDL
Fracture of upper limb	injuries & poisonings	0.012255	1.01233	0.00906	0.176153	logistic	468741	12642	456099	2	0	0	0.413295	1	0.520302	LDL
Malignant neoplasm of kidney, except pelvis	neoplasms	0.027367	1.02774	0.020353	0.17875	logistic	476833	2438	474395	2	0	0	0.936307	1	0.333229	LDL
Chronic ulcer of leg or foot	dermatologic	-0.02039	0.97982	0.015184	0.179386	logistic	476176	4412	471764	2	0.000203	30.19	1.43246	1	0.231363	LDL
Conductive hearing loss	sense organs	-0.03791	0.962798	0.028256	0.179679	logistic	441984	1265	440719	2	0	0	0.031845	1	0.858369	LDL
Other upper respiratory disease	respiratory	-0.02339	0.976883	0.017432	0.179693	logistic	451579	3368	448211	2	0	0	0.221241	1	0.638096	LDL
Chronic tonsillitis and adenoiditis	respiratory	-0.03583	0.964804	0.026763	0.18063	logistic	450085	1397	448688	2	0	0	0.183782	1	0.668143	LDL
Alcoholism	mental disorders	0.012376	1.01245	0.009253	0.181072	logistic	452279	13421	438858	2	0	0	0.809017	1	0.368411	LDL
Cervical radiculitis	symptoms	-0.02666	0.97369	0.019975	0.181959	logistic	465159	2610	462549	2	0	0	0.440037	1	0.507105	LDL
Benign neoplasm of male genital organs	neoplasms	-0.05439	0.947059	0.041006	0.18468	logistic	466239	591	465648	2	0.010964	75.0699	4.01122	1	0.045198	LDL
Chronic periodontitis	digestive	-0.02674	0.973611	0.020198	0.185489	logistic	459737	2487	457250	2	0	0	0.151189	1	0.697402	LDL
Influenza	respiratory	0.036374	1.03704	0.027582	0.187247	logistic	462633	1326	461307	2	0	0	0.005703	1	0.939802	LDL
Other immunological findings	endocrine/metabolic	-0.05754	0.944085	0.043804	0.189002	logistic	477990	518	477472	2	0	0	0.790525	1	0.373941	LDL
Neoplasm of uncertain behavior	neoplasms	0.022016	1.02226	0.016764	0.189102	logistic	470885	3650	467235	2	0	0	0.172271	1	0.678101	LDL
Other and unspecified disc disorder	musculoskeletal	-0.02583	0.974503	0.019791	0.19188	logistic	457371	2586	454785	2	5.71e-05	6.77393	1.07266	1	0.300345	LDL
Retinal vascular changes and abnomalities	sense organs	0.033186	1.03374	0.025454	0.192308	logistic	453355	1615	451740	2	0	0	0.184994	1	0.667116	LDL
Atrioventricular block, complete	circulatory system	0.028464	1.02887	0.022003	0.195791	logistic	450691	2111	448580	2	0	0	0.316378	1	0.573792	LDL
Cough	respiratory	0.011922	1.01199	0.009235	0.196741	logistic	455017	13165	441852	2	0	0	0.001614	1	0.967957	LDL
Depression	mental disorders	-0.00713	0.992899	0.00555	0.199136	logistic	457535	43620	413915	2	0.00038	84.5858	6.48752	1	0.010863	LDL
Viral warts & HPV	infectious diseases	-0.01981	0.980381	0.01547	0.200278	logistic	464779	4325	460454	2	0	0	0.000583	1	0.980733	LDL
Nonspecific elevation of levels of transaminase or lactic acid dehydrogenase [LDH]	digestive	-0.04736	0.953743	0.037168	0.202581	logistic	466062	720	465342	2	0	0	0.012937	1	0.909444	LDL
First degree AV block	circulatory system	0.021514	1.02175	0.016908	0.203213	logistic	450597	3569	447028	2	0	0	0.694865	1	0.404514	LDL
Other non-epithelial cancer of skin	neoplasms	0.010437	1.01049	0.008217	0.204016	logistic	468125	16331	451794	2	0	0	0.013299	1	0.90819	LDL
Senile cataract	sense organs	0.007809	1.00784	0.006168	0.205539	logistic	465097	38862	426235	2	0	0	0.562715	1	0.453169	LDL
Tobacco use disorder	mental disorders	0.008048	1.00808	0.006403	0.208791	logistic	465685	33030	432655	2	0.000232	73.8228	3.82011	1	0.050641	LDL
Disorders of refraction and accommodation; blindness and low vision	sense organs	-0.01013	0.989917	0.008066	0.208943	logistic	451645	19031	432614	2	0	0	0.003414	1	0.95341	LDL
Secondary malignancy of respiratory organs	neoplasms	-0.01766	0.9825	0.014124	0.211287	logistic	469319	5092	464227	2	0.001549	38.4899	1.62575	1	0.202292	LDL
Pain in joint	musculoskeletal	-0.00786	0.992168	0.006304	0.212291	logistic	469561	46605	422956	2	0	0	0.993405	1	0.318911	LDL
Gouty arthropathy	endocrine/metabolic	-0.03344	0.967113	0.02686	0.213141	logistic	472712	1409	471303	2	0.000245	9.03053	1.09927	1	0.294426	LDL
Thyrotoxicosis with or without goiter	endocrine/metabolic	-0.0207	0.979516	0.016626	0.213188	logistic	466949	3661	463288	2	0	0	0.835655	1	0.360642	LDL
Acute appendicitis	digestive	-0.03833	0.962399	0.030791	0.213224	logistic	478422	1058	477364	2	0.001213	36.4711	1.57409	1	0.209615	LDL
Painful respiration	respiratory	0.036522	1.0372	0.029357	0.213477	logistic	448347	1191	447156	2	0	0	0.006251	1	0.93698	LDL
Acute reaction to stress	mental disorders	-0.04974	0.951476	0.040242	0.216438	logistic	437349	625	436724	2	0	0	0.82084	1	0.364935	LDL
Herpes zoster	infectious diseases	-0.02789	0.972493	0.022857	0.22235	logistic	463221	1951	461270	2	0	0	0.617683	1	0.431909	LDL
Gram positive septicemia	infectious diseases	0.036943	1.03763	0.030302	0.222781	logistic	471280	1094	470186	2	0	0	0.049778	1	0.823451	LDL
Intestinal infection due to C. difficile	infectious diseases	0.032137	1.03266	0.026624	0.227404	logistic	476480	1419	475061	2	0	0	0.092113	1	0.761508	LDL
Osteoarthrosis, generalized	musculoskeletal	-0.01063	0.989422	0.008846	0.229305	logistic	448716	13293	435423	2	0.000173	27.3242	1.37597	1	0.240788	LDL
Calculus of lower urinary tract	genitourinary	-0.02972	0.97072	0.024847	0.231695	logistic	471573	1632	469941	2	0	0	0.034046	1	0.853609	LDL
Abnormal serum enzyme levels	digestive	0.037576	1.03829	0.031499	0.232894	logistic	466078	1014	465064	2	0.005826	74.1362	3.8664	1	0.049262	LDL
Other hypertrophic and atrophic conditions of skin	dermatologic	0.012764	1.01285	0.010735	0.23443	logistic	465629	8901	456728	2	0.000153	28.3758	1.39618	1	0.237365	LDL
Acquired spondylolisthesis	musculoskeletal	-0.02171	0.978522	0.018343	0.236536	logistic	462524	2990	459534	2	0.000316	17.6295	1.21403	1	0.270536	LDL
Anaphylactic shock NOS	injuries & poisonings	0.037046	1.03774	0.031302	0.236612	logistic	457744	1030	456714	2	0	0	0.183682	1	0.668228	LDL
Bipolar	mental disorders	-0.01771	0.982447	0.014965	0.23667	logistic	440860	5398	435462	2	2.92e-06	0.564076	1.00567	1	0.315942	LDL
Prurigo and Lichen	dermatologic	0.026139	1.02648	0.022115	0.237226	logistic	462379	2073	460306	2	0.000307	22.8715	1.29654	1	0.254847	LDL
Varicose veins of lower extremity	circulatory system	-0.00995	0.990101	0.008417	0.23724	logistic	453810	14651	439159	2	0	0	0.126842	1	0.721729	LDL
Posttraumatic stress disorder	mental disorders	-0.01261	0.987465	0.010684	0.237727	logistic	451750	15222	436528	2	0.003667	71.8156	3.54806	1	0.059615	LDL
Iron deficiency anemia secondary to blood loss (chronic)	hematopoietic	0.035845	1.03649	0.030379	0.23804	logistic	462029	1092	460937	2	0	0	0.313731	1	0.5754	LDL
Acute pharyngitis	respiratory	0.021646	1.02188	0.018373	0.238744	logistic	457059	3055	454004	2	0.003408	83.3281	5.99811	1	0.014321	LDL
Disorders of menstruation and other abnormal bleeding from female genital tract	genitourinary	-0.00954	0.99051	0.008111	0.239736	logistic	411357	17242	394115	2	0.005007	67.4555	3.07271	1	0.079616	LDL
Melanomas of skin, dx or hx	neoplasms	-0.0165	0.98364	0.014048	0.240321	logistic	463001	5139	457862	2	0.001772	77.2894	4.40322	1	0.035871	LDL
Chronic osteomyelitis	musculoskeletal	-0.04664	0.954429	0.039867	0.242032	logistic	463812	631	463181	2	0	0	0.046106	1	0.829982	LDL
Benign neoplasm of brain, cranial nerves, meninges	neoplasms	-0.02937	0.971059	0.025202	0.243886	logistic	474635	1581	473054	2	0	0	0.064639	1	0.799309	LDL
Chronic pancreatitis	digestive	0.034434	1.03503	0.02957	0.24422	logistic	476967	1145	475822	2	0.001773	45.9608	1.85051	1	0.173724	LDL
Sleep apnea	neurological	-0.00878	0.991255	0.00758	0.246522	logistic	459550	21401	438149	2	0	0	0.430714	1	0.511639	LDL
Other disorders of prostate	genitourinary	0.02379	1.02408	0.020579	0.24767	logistic	445747	2401	443346	2	0	0	0.681238	1	0.409161	LDL
Corns and callosities	dermatologic	-0.01979	0.980409	0.017117	0.24771	logistic	467154	3644	463510	2	0.004235	76.84	4.31778	1	0.037716	LDL
Benign neoplasm of respiratory and intrathoracic organs	neoplasms	0.046856	1.04797	0.040561	0.248002	logistic	478371	612	477759	2	0	0	0.422489	1	0.515698	LDL
Abdominal hernia	digestive	-0.00543	0.994589	0.004726	0.250994	logistic	466166	51814	414352	2	0	0	0.176518	1	0.674383	LDL
Ileostomy status	digestive	0.021825	1.02206	0.019037	0.251627	logistic	455831	2789	453042	2	0.005924	71.4088	3.49758	1	0.061458	LDL
Cancer of brain	neoplasms	0.037005	1.0377	0.032289	0.251782	logistic	474429	959	473470	2	0.000425	7.36492	1.0795	1	0.298808	LDL
Myopia	sense organs	-0.01207	0.988007	0.010672	0.258238	logistic	447620	10270	437350	2	0.000241	48.1653	1.92921	1	0.164845	LDL
Thyroid cancer	neoplasms	0.039426	1.04021	0.034903	0.258655	logistic	477326	825	476501	2	0.00483	64.5491	2.8208	1	0.09305	LDL
Cancer of bronchus; lung	neoplasms	-0.01544	0.984677	0.013679	0.258971	logistic	478150	5465	472685	2	0.000719	55.7279	2.25876	1	0.13286	LDL
Other nondiabetic retinopathy	sense organs	-0.0219	0.978339	0.019424	0.259563	logistic	453138	2687	450451	2	0	0	0.054086	1	0.8161	LDL
Keratitis	sense organs	-0.04738	0.953726	0.042251	0.26213	logistic	458376	565	457811	2	0.002275	35.0557	1.53978	1	0.21465	LDL
Ulcer of esophagus	digestive	-0.01357	0.98652	0.01213	0.263173	logistic	446146	6932	439214	2	2.32e-05	1.38639	1.01406	1	0.313932	LDL
Astigmatism	sense organs	0.010454	1.01051	0.009461	0.269175	logistic	452478	15002	437476	2	0	0	0.253159	1	0.614859	LDL
Other abnormal glucose	endocrine/metabolic	0.017311	1.01746	0.015697	0.2701	logistic	451412	4469	446943	2	0	0	0.46859	1	0.493637	LDL
Chronic pharyngitis and nasopharyngitis	respiratory	-0.01856	0.981609	0.016855	0.27076	logistic	452203	3667	448536	2	0	0	0.841709	1	0.358908	LDL
Other disorders of the kidney and ureters	genitourinary	0.011957	1.01203	0.01089	0.272242	logistic	464415	8692	455723	2	0	0	0.025062	1	0.874211	LDL
Non-Hodgkins lymphoma	neoplasms	0.0191	1.01928	0.017428	0.273125	logistic	476563	3341	473222	2	0.000468	31.2941	1.45548	1	0.227651	LDL
Sacroiliitis NEC	musculoskeletal	-0.04512	0.955881	0.0412	0.273433	logistic	471208	592	470616	2	0	0	0.079563	1	0.777891	LDL
Triglycerides	Biomarkers & Measurements	0.324704	NA	0.298035	0.275941	linear	408726	NA	NA	2	0.175129	98.5604	69.4641	1	7.78e-17	LDL
Anxiety disorder	mental disorders	-0.0072	0.992821	0.006613	0.27598	logistic	450406	29092	421314	2	0.000244	71.6495	3.52728	1	0.060367	LDL
Primary/intrinsic cardiomyopathies	circulatory system	-0.0167	0.983436	0.015395	0.277973	logistic	475830	4329	471501	2	0.001095	69.6127	3.29084	1	0.069667	LDL
Acute bronchitis and bronchiolitis	respiratory	0.017154	1.0173	0.015818	0.278156	logistic	466265	4340	461925	2	0	0	0.175286	1	0.675456	LDL
Paralytic strabismus	sense organs	-0.03977	0.961008	0.036897	0.281066	logistic	453747	740	453007	2	0.001637	34.523	1.52725	1	0.216525	LDL
Ectropion or entropion	sense organs	-0.02086	0.979358	0.019423	0.282866	logistic	458929	2710	456219	2	0	0	0.932814	1	0.334133	LDL
Rheumatoid_factor	Biomarkers & Measurements	0.025497	NA	0.02377	0.283414	linear	37501	NA	NA	2	0	0	0.775014	1	0.37867	LDL
Tachycardia NOS	circulatory system	-0.0139	0.986201	0.012969	0.283985	logistic	451390	6045	445345	2	0	0	0.002267	1	0.962021	LDL
Parkinson's disease	neurological	-0.01773	0.982426	0.016603	0.285575	logistic	465569	3669	461900	2	0.00328	80.9309	5.24409	1	0.022021	LDL
Unequal leg length (acquired)	musculoskeletal	-0.03975	0.961032	0.037561	0.289961	logistic	462731	709	462022	2	0.015204	74.4285	3.91061	1	0.047982	LDL
Peptic ulcer, site unspecified	digestive	-0.02545	0.974872	0.024099	0.29096	logistic	476452	1754	474698	2	0	0	0.103832	1	0.747279	LDL
Esophageal bleeding (varices/hemorrhage)	digestive	0.020667	1.02088	0.019616	0.292077	logistic	446245	2607	443638	2	0.003033	68.0198	3.12694	1	0.077008	LDL
Sensorineural hearing loss	sense organs	-0.0093	0.99074	0.008856	0.293487	logistic	464916	24899	440017	2	0	0	0.004106	1	0.948908	LDL
Psoriatic arthropathy	dermatologic	0.026846	1.02721	0.02558	0.293952	logistic	460650	1540	459110	2	0	0	0.391536	1	0.531493	LDL
Other disorders of eye	sense organs	-0.01795	0.982206	0.017166	0.295593	logistic	453655	3427	450228	2	0	0	0.382396	1	0.536324	LDL
Chronic kidney disease, Stage I or II	genitourinary	0.022813	1.02308	0.021827	0.295938	logistic	463519	2129	461390	2	0	0	0.012923	1	0.909491	LDL
Acne	dermatologic	-0.03475	0.965842	0.033443	0.298703	logistic	464234	924	463310	2	0	0	0.091171	1	0.762693	LDL
Open wounds of head; neck; and trunk	injuries & poisonings	0.024477	1.02478	0.023567	0.298999	logistic	469333	1814	467519	2	0	0	0.772337	1	0.379495	LDL
Viral infection	infectious diseases	0.016906	1.01705	0.016318	0.300177	logistic	462471	3797	458674	2	0	0	0.001681	1	0.967292	LDL
Chronic dermatitis due to solar radiation	dermatologic	0.033528	1.0341	0.032415	0.300982	logistic	458050	976	457074	2	0	0	0.043624	1	0.834555	LDL
Difficulty in walking	musculoskeletal	0.020177	1.02038	0.019621	0.303777	logistic	468593	2723	465870	2	0	0	0.296908	1	0.585827	LDL
Postoperative infection	infectious diseases	0.012416	1.01249	0.012138	0.306341	logistic	477048	6898	470150	2	0.000209	19.0599	1.23548	1	0.266344	LDL
Disturbance of salivary secretion	digestive	-0.04008	0.960709	0.039191	0.306408	logistic	472968	651	472317	2	0.000126	2.86704	1.02952	1	0.310272	LDL
Basophill_count	Biomarkers & Measurements	-8.22e-05	NA	8.19e-05	0.315265	linear	404422	NA	NA	2	0	0	0.000182	1	0.989231	LDL
Epilepsy, recurrent seizures, convulsions	neurological	0.013022	1.01311	0.012999	0.316454	logistic	465560	5996	459564	2	0	0	0.032847	1	0.85618	LDL
Pulmonary collapse; interstitial and compensatory emphysema	respiratory	0.01246	1.01254	0.012442	0.316621	logistic	470116	6586	463530	2	0	0	0.319833	1	0.571708	LDL
Disorders of penis	genitourinary	0.020124	1.02033	0.020151	0.31797	logistic	438559	2490	436069	2	0	0	0.007579	1	0.930625	LDL
Acidosis	endocrine/metabolic	0.016717	1.01686	0.01676	0.31855	logistic	465174	3590	461584	2	0.000383	26.84	1.36687	1	0.242351	LDL
Peripheral or central vertigo	sense organs	-0.0208	0.979416	0.020863	0.318811	logistic	465508	2346	463162	2	0.00111	56.0459	2.2751	1	0.131467	LDL
Macular degeneration (senile) of retina NOS	sense organs	-0.01163	0.988437	0.011676	0.31922	logistic	453280	7659	445621	2	0	0	0.450645	1	0.502029	LDL
Postlaminectomy syndrome	musculoskeletal	-0.03722	0.963463	0.037486	0.320731	logistic	456752	724	456028	2	0.007693	57.6092	2.359	1	0.124562	LDL
Urinary calculus	genitourinary	-0.01016	0.989887	0.010269	0.322254	logistic	472054	9739	462315	2	0	0	0.210193	1	0.646616	LDL
Other disorders of bladder	genitourinary	-0.00828	0.991752	0.00837	0.32238	logistic	472324	14968	457356	2	0	0	0.689663	1	0.406279	LDL
Hepatitis NOS	infectious diseases	-0.0368	0.963868	0.037222	0.322807	logistic	462400	726	461674	2	0	0	0.78435	1	0.375814	LDL
Blood in stool	digestive	0.012618	1.0127	0.012783	0.323594	logistic	467385	6286	461099	2	0	0	0.104696	1	0.746265	LDL
Hearing loss	sense organs	-0.00686	0.99316	0.006984	0.325691	logistic	459226	28985	430241	2	1.9e-05	16.2669	1.19427	1	0.27447	LDL
HDL_cholesterol	Biomarkers & Measurements	0.312033	NA	0.31856	0.327328	linear	376040	NA	NA	2	0.200452	98.7479	79.8657	1	4.01e-19	LDL
Swelling of limb	symptoms	-0.02922	0.971199	0.029875	0.327984	logistic	473189	1140	472049	2	0	0	0.000893	1	0.976161	LDL
Paroxysmal supraventricular tachycardia	circulatory system	0.014705	1.01481	0.015052	0.328606	logistic	450653	4462	446191	2	0.00043	30.8908	1.44698	1	0.229012	LDL
Bronchopneumonia and lung abscess	respiratory	-0.03274	0.967793	0.033864	0.333671	logistic	462433	872	461561	2	0	0	0.561857	1	0.453513	LDL
Symptoms involving respiratory system and other chest symptoms	respiratory	0.029279	1.02971	0.030346	0.334635	logistic	474445	1108	473337	2	0.006521	77.4225	4.42919	1	0.035329	LDL
Skull and face fracture and other intercranial injury	injuries & poisonings	-0.01762	0.982539	0.018709	0.34644	logistic	476131	2984	473147	2	0	0	0.051049	1	0.821248	LDL
Splenomegaly	digestive	0.027867	1.02826	0.029669	0.3476	logistic	465383	1152	464231	2	0.007726	76.4657	4.24911	1	0.039271	LDL
Diseases of pulp and periapical tissues	digestive	-0.01744	0.982709	0.018657	0.349842	logistic	459143	2899	456244	2	0	0	0.083729	1	0.772306	LDL
Red_blood_cell_erythrocyte_distribution_width	Biomarkers & Measurements	-0.0014	NA	0.001507	0.351284	linear	413847	NA	NA	2	0.084676	81.0172	5.26791	1	0.021722	LDL
Somatoform disorder	mental disorders	-0.02618	0.974164	0.028206	0.353409	logistic	438051	1332	436719	2	0	0	0.124077	1	0.724654	LDL
Primary angle-closure glaucoma	sense organs	-0.02034	0.979869	0.021925	0.353629	logistic	454076	2114	451962	2	0	0	2.5e-05	1	0.996009	LDL
Tension headache	mental disorders	0.033294	1.03385	0.036027	0.355411	logistic	437121	775	436346	2	0.005375	63.3217	2.72641	1	0.098701	LDL
Symptoms affecting skin	dermatologic	-0.01954	0.980651	0.021223	0.357253	logistic	457335	2233	455102	2	0	0	0.087929	1	0.766826	LDL
Gram negative septicemia	infectious diseases	-0.03679	0.963876	0.040019	0.357907	logistic	471292	621	470671	2	0.002421	32.1777	1.47444	1	0.224646	LDL
Acute upper respiratory infections of multiple or unspecified sites	respiratory	0.009407	1.00945	0.01024	0.358273	logistic	462506	10619	451887	2	0.000353	60.7389	2.54705	1	0.1105	LDL
Rupture of synovium	musculoskeletal	-0.02928	0.971142	0.031899	0.358621	logistic	449489	984	448505	2	0	0	0.34765	1	0.555447	LDL
Fever of unknown origin	symptoms	0.010336	1.01039	0.011315	0.361016	logistic	475394	7955	467439	2	0	0	0.271676	1	0.60221	LDL
Type 2 diabetes	endocrine/metabolic	-0.0046	0.995412	0.005041	0.361602	logistic	468355	50093	418262	2	0	0	8.16e-07	1	0.999279	LDL
Viral hepatitis C	infectious diseases	0.016072	1.0162	0.017689	0.363559	logistic	465170	3401	461769	2	0	0	0.539212	1	0.46276	LDL
Other unspecified back disorders	musculoskeletal	-0.03496	0.965646	0.038627	0.365455	logistic	456704	677	456027	2	0	0	0.187783	1	0.664768	LDL
Chronic fatigue syndrome	symptoms	0.024459	1.02476	0.027299	0.370262	logistic	465409	1356	464053	2	0	0	0.56034	1	0.454123	LDL
Adverse drug events and drug allergies	injuries & poisonings	-0.02656	0.973787	0.029958	0.375253	logistic	472084	1121	470963	2	0	0	0.044927	1	0.832139	LDL
Joint effusions	musculoskeletal	0.01548	1.0156	0.017557	0.377926	logistic	467345	3287	464058	2	0	0	0.017195	1	0.895671	LDL
Diseases of nail, NOS	dermatologic	-0.0132	0.986882	0.01529	0.387799	logistic	469292	4656	464636	2	0	0	0.07405	1	0.785528	LDL
Unspecified osteomyelitis	musculoskeletal	-0.02817	0.97222	0.032844	0.391013	logistic	464082	936	463146	2	0	0	0.239497	1	0.62457	LDL
Streptococcus infection	infectious diseases	-0.01516	0.98495	0.017733	0.392465	logistic	471378	3207	468171	2	0	0	0.188547	1	0.664128	LDL
Impacted cerumen	sense organs	-0.01117	0.988888	0.013252	0.399118	logistic	469403	6678	462725	2	0.001747	62.0127	2.63246	1	0.1047	LDL
Other disorders of liver	digestive	0.012948	1.01303	0.015446	0.401892	logistic	466124	4243	461881	2	0	0	0.014677	1	0.903573	LDL
Anorexia	endocrine/metabolic	-0.01878	0.98139	0.022457	0.402876	logistic	461254	1989	459265	2	0.00604	65.3505	2.88604	1	0.08935	LDL
Alcohol-related disorders	mental disorders	0.007139	1.00717	0.008562	0.404402	logistic	452599	15577	437022	2	5.11e-06	3.3424	1.03458	1	0.309085	LDL
Pancreatic cancer	neoplasms	-0.02179	0.978444	0.026159	0.404813	logistic	472778	1469	471309	2	0	0	0.030696	1	0.86092	LDL
Neoplasm of unspecified nature of digestive system	neoplasms	0.021064	1.02129	0.025288	0.404881	logistic	472839	1568	471271	2	0.001529	33.6809	1.50786	1	0.219466	LDL
Benign neoplasm of lip, oral cavity, and pharynx	neoplasms	-0.02092	0.979294	0.025122	0.404915	logistic	476915	1588	475327	2	0	0	0.303962	1	0.581409	LDL
Hemorrhage from gastrointestinal ulcer	digestive	-0.02502	0.975289	0.030186	0.407146	logistic	475435	1105	474330	2	0	0	0.337978	1	0.560999	LDL
Abnormal results of function study of liver	digestive	0.008151	1.00818	0.009846	0.407772	logistic	469139	10698	458441	2	0	0	0.12735	1	0.721195	LDL
Ganglion and cyst of synovium, tendon, and bursa	musculoskeletal	0.011996	1.01207	0.014512	0.408457	logistic	450187	4830	445357	2	0.000754	52.2915	2.09606	1	0.147679	LDL
Disorders of vitreous body	sense organs	-0.01126	0.988805	0.013671	0.410201	logistic	457983	5982	452001	2	0.001583	77.3301	4.41114	1	0.035705	LDL
Acquired hypothyroidism	endocrine/metabolic	0.031603	1.03211	0.038485	0.411542	logistic	466776	685	466091	2	0	0	0.073596	1	0.786171	LDL
Endometriosis	genitourinary	0.012438	1.01252	0.015176	0.412467	logistic	412944	4487	408457	2	0	0	0.586435	1	0.443801	LDL
Diseases of hard tissues of teeth	digestive	-0.01056	0.989493	0.013013	0.416942	logistic	460335	6016	454319	2	0	0	0.459096	1	0.498047	LDL
Cardiac shunt/ heart septal defect	congenital anomalies	0.025783	1.02612	0.031796	0.41743	logistic	477500	995	476505	2	0	0	0.974735	1	0.323502	LDL
Delirium dementia and amnestic and other cognitive disorders	mental disorders	0.07524	1.07814	0.093279	0.419892	logistic	466104	6302	459802	2	0.01652	94.7657	19.1049	1	1.24e-05	LDL
Iatrogenic hypotension	circulatory system	0.03113	1.03162	0.038596	0.419918	logistic	467695	673	467022	2	0	0	0.482835	1	0.487141	LDL
Voice disturbance	respiratory	-0.01475	0.985354	0.018348	0.421318	logistic	451517	3059	448458	2	0.000116	14.6463	1.17159	1	0.279074	LDL
Disturbance of skin sensation	dermatologic	0.008738	1.00878	0.010912	0.423281	logistic	461561	8805	452756	2	0.000879	78.6539	4.68469	1	0.030433	LDL
End stage renal disease	genitourinary	0.021716	1.02195	0.027151	0.4238	logistic	463114	1362	461752	2	0.003196	66.1259	2.95211	1	0.085766	LDL
Heartburn	digestive	0.013309	1.0134	0.016831	0.429093	logistic	446257	3564	442693	2	2.38e-05	1.74487	1.01776	1	0.313051	LDL
Lipoma	neoplasms	0.008491	1.00853	0.010756	0.429896	logistic	474699	8831	465868	2	0	0	0.228216	1	0.63285	LDL
Acute prostatitis	genitourinary	-0.03253	0.967994	0.041342	0.431378	logistic	445352	581	444771	2	0	0	0.327909	1	0.566893	LDL
Varicose veins of lower extremity, symptomtic	circulatory system	-0.01601	0.984121	0.02037	0.431993	logistic	453846	2444	451402	2	0	0	0.182516	1	0.66922	LDL
Ventral hernia	digestive	0.010264	1.01032	0.013129	0.434338	logistic	466474	5900	460574	2	7.7e-05	10.9208	1.1226	1	0.28936	LDL
Contracture of palmar fascia [Dupuytren's disease]	musculoskeletal	-0.01117	0.988891	0.014332	0.435706	logistic	450045	4952	445093	2	0.000753	49.4826	1.97951	1	0.159442	LDL
Cancer of other lymphoid, histiocytic tissue	neoplasms	0.014527	1.01463	0.018724	0.437813	logistic	476102	2883	473219	2	0.001076	23.5465	1.30798	1	0.25276	LDL
Other peripheral nerve disorders	neurological	0.004986	1.005	0.006451	0.439601	logistic	468907	26558	442349	2	0.00029	76.0831	4.18115	1	0.040876	LDL
Uveitis, noninfectious or NOS	sense organs	-0.02369	0.976593	0.030684	0.440168	logistic	458680	1063	457617	2	0.002934	60.6703	2.54261	1	0.110812	LDL
Diseases of spleen	hematopoietic	0.022443	1.0227	0.029098	0.440545	logistic	468774	1182	467592	2	0	0	0.806934	1	0.369028	LDL
Lipoma of skin and subcutaneous tissue	neoplasms	0.009799	1.00985	0.01274	0.44181	logistic	474544	6248	468296	2	0.000687	50.6678	2.02707	1	0.154518	LDL
Nausea and vomiting	symptoms	0.005283	1.0053	0.00687	0.441875	logistic	473875	22425	451450	2	0.00071	77.3988	4.42453	1	0.035426	LDL
Throat pain	respiratory	0.029105	1.02953	0.037958	0.443218	logistic	450061	698	449363	2	0	0	0.485608	1	0.485893	LDL
Rash and other nonspecific skin eruption	dermatologic	-0.00877	0.991271	0.011463	0.444388	logistic	461969	8070	453899	2	0.001059	79.757	4.93997	1	0.026243	LDL
Gastritis and duodenitis, NOS	digestive	0.018078	1.01824	0.023713	0.445834	logistic	469408	1810	467598	2	0	0	0.25263	1	0.61523	LDL
Fracture of pelvis	injuries & poisonings	0.019713	1.01991	0.026039	0.449017	logistic	468408	1481	466927	2	0	0	0.592278	1	0.44154	LDL
Renal failure NOS	genitourinary	0.014639	1.01475	0.019338	0.449042	logistic	463305	2708	460597	2	0	0	0.219285	1	0.639585	LDL
Alcoholic liver damage	mental disorders	-0.01643	0.983707	0.021712	0.449283	logistic	445484	2134	443350	2	0.003594	78.6971	4.69419	1	0.030265	LDL
Umbilical hernia	digestive	0.008896	1.00894	0.011772	0.449815	logistic	467308	7368	459940	2	0	0	0.024542	1	0.875515	LDL
Atrial flutter	circulatory system	0.014861	1.01497	0.019704	0.450718	logistic	451583	2694	448889	2	0.000592	42.9837	1.75388	1	0.185389	LDL
Other local infections of skin and subcutaneous tissue	dermatologic	0.013769	1.01386	0.018268	0.451036	logistic	462207	3023	459184	2	0	0	0.486218	1	0.485619	LDL
Disorder of skin and subcutaneous tissue NOS	dermatologic	0.00636	1.00638	0.008468	0.452585	logistic	470564	14685	455879	2	0	0	0.83294	1	0.361424	LDL
Wheezing	respiratory	0.024887	1.0252	0.03314	0.452688	logistic	447946	925	447021	2	0	0	0.768147	1	0.380791	LDL
Nerve root and plexus disorders	neurological	-0.02233	0.977917	0.029739	0.452729	logistic	458796	1132	457664	2	0	0	0.044207	1	0.833468	LDL
Disorders of coccyx	musculoskeletal	-0.03105	0.969431	0.041424	0.453575	logistic	456271	585	455686	2	0	0	0.05968	1	0.807002	LDL
Other acquired deformities of limbs	musculoskeletal	-0.01585	0.984278	0.0214	0.45899	logistic	462504	2195	460309	2	0	0	0.035808	1	0.849912	LDL
Appendicitis	digestive	-0.01927	0.980918	0.02602	0.459044	logistic	478176	1483	476693	2	0	0	0.928664	1	0.33521	LDL
Chronic renal failure [CKD]	genitourinary	-0.00571	0.994306	0.007727	0.459907	logistic	466693	18020	448673	2	0	0	0.003556	1	0.952445	LDL
Irregular menstrual cycle	genitourinary	-0.01703	0.983114	0.023088	0.460747	logistic	411322	1914	409408	2	0	0	0.070286	1	0.790921	LDL
Infection/inflammation of internal prosthetic device; implant; and graft	infectious diseases	-0.01151	0.988559	0.015619	0.461301	logistic	476805	4146	472659	2	0	0	0.169731	1	0.680351	LDL
Hepatomegaly	digestive	0.0257	1.02603	0.034913	0.461661	logistic	465795	829	464966	2	0	0	0.248618	1	0.61805	LDL
Phlebitis and thrombophlebitis of lower extremities	circulatory system	0.017857	1.01802	0.024296	0.462349	logistic	452980	1700	451280	2	0	0	0.219952	1	0.639077	LDL
Bacterial pneumonia	respiratory	0.006107	1.00613	0.008313	0.462554	logistic	462898	15162	447736	2	0.001105	55.1704	2.23067	1	0.135295	LDL
Intestinal disaccharidase deficiencies and disaccharide malabsorption	endocrine/metabolic	-0.02818	0.972212	0.039057	0.470565	logistic	477973	658	477315	2	0	0	0.1079	1	0.742548	LDL
Dyspepsia and other specified disorders of function of stomach	digestive	0.00589	1.00591	0.008186	0.471868	logistic	469691	15532	454159	2	0.000374	44.108	1.78916	1	0.181028	LDL
Spondylosis with myelopathy	musculoskeletal	0.023126	1.0234	0.032228	0.473008	logistic	456757	981	455776	2	0	0	0.01026	1	0.919319	LDL
Urinary incontinence	genitourinary	-0.00817	0.991867	0.011499	0.477581	logistic	463489	7926	455563	2	0	0	0.588167	1	0.443129	LDL
Excessive or frequent menstruation	genitourinary	-0.00769	0.99234	0.010829	0.477632	logistic	411471	9237	402234	2	0	0	0.037059	1	0.847345	LDL
Osteopenia or other disorder of bone and cartilage	musculoskeletal	-0.0142	0.985904	0.020046	0.478832	logistic	474231	2716	471515	2	0	0	0.055951	1	0.813015	LDL
Chemotherapy	neoplasms	0.006126	1.00615	0.008762	0.484448	logistic	470519	13486	457033	2	0	0	0.755504	1	0.384739	LDL
Candidiasis	infectious diseases	0.011008	1.01107	0.015846	0.487276	logistic	458546	4038	454508	2	0	0	0.008799	1	0.925266	LDL
Prostatitis	genitourinary	-0.01294	0.987142	0.018641	0.487537	logistic	445777	2905	442872	2	4.18e-05	3.90737	1.04066	1	0.307667	LDL
Ascites (non malignant)	digestive	-0.01185	0.988215	0.017124	0.488776	logistic	465855	3421	462434	2	0.010404	87.5243	8.01557	1	0.004638	LDL
Acute posthemorrhagic anemia	hematopoietic	0.026339	1.02669	0.038053	0.488832	logistic	462007	701	461306	2	0	0	0.094654	1	0.758342	LDL
Gingival and periodontal diseases	digestive	-0.00767	0.992357	0.011125	0.490438	logistic	465259	8941	456318	2	9.89e-05	24.3741	1.3223	1	0.25018	LDL
Mycoses	infectious diseases	-0.02763	0.972752	0.040304	0.49306	logistic	457975	614	457361	2	0	0	0.185689	1	0.666529	LDL
Disorders of external ear	sense organs	-0.01995	0.980251	0.029192	0.494408	logistic	463630	1176	462454	2	0	0	0.765996	1	0.381459	LDL
Contusion	injuries & poisonings	-0.00974	0.990306	0.014384	0.498265	logistic	473020	4923	468097	2	0.003053	87.9439	8.29453	1	0.003976	LDL
Fracture of hand or wrist	injuries & poisonings	0.011052	1.01111	0.016365	0.499453	logistic	469408	3779	465629	2	0	0	0.700569	1	0.402592	LDL
Sprains and strains of back and neck	injuries & poisonings	-0.01798	0.982183	0.026776	0.501948	logistic	463988	1438	462550	2	0	0	0.16759	1	0.682263	LDL
Sicca syndrome	dermatologic	-0.02098	0.979239	0.031503	0.505436	logistic	461438	1014	460424	2	0	0	0.180988	1	0.670526	LDL
Mechanical complication of unspecified genitourinary device, implant, and graft	injuries & poisonings	0.014533	1.01464	0.021941	0.507717	logistic	474057	2092	471965	2	0	0	0.021445	1	0.883573	LDL
Ulcerative colitis	digestive	-0.00967	0.990373	0.014615	0.508018	logistic	456198	4747	451451	2	0	0	0.924337	1	0.336339	LDL
Rheumatoid arthritis	musculoskeletal	-0.00821	0.991828	0.012435	0.509315	logistic	472102	6574	465528	2	0.001343	73.804	3.81738	1	0.050724	LDL
Diseases of lips	digestive	0.019782	1.01998	0.03009	0.510909	logistic	472585	1107	471478	2	0	0	0.099551	1	0.752369	LDL
Osteoarthrosis NOS	musculoskeletal	-0.00349	0.996521	0.005379	0.517057	logistic	465048	42962	422086	2	0	0	0.11775	1	0.731488	LDL
Other abnormal blood chemistry	symptoms	-0.01084	0.989221	0.016748	0.517581	logistic	472940	3716	469224	2	0.001566	68.0125	3.12622	1	0.077042	LDL
Bronchiectasis	respiratory	0.009664	1.00971	0.015031	0.520272	logistic	455310	4502	450808	2	0.006319	63.6568	2.75154	1	0.097161	LDL
Cancer of tongue	neoplasms	0.024469	1.02477	0.038199	0.521798	logistic	476815	687	476128	2	0	0	0.345283	1	0.556795	LDL
Insomnia	neurological	-0.00751	0.992516	0.011735	0.522063	logistic	454461	9042	445419	2	0.004045	75.1061	4.01706	1	0.045042	LDL
Chondrocalcinosis	endocrine/metabolic	-0.02187	0.978371	0.034272	0.52346	logistic	471842	856	470986	2	0	0	0.107194	1	0.743361	LDL
Multiple myeloma	neoplasms	0.017918	1.01808	0.028134	0.524196	logistic	476110	1270	474840	2	0	0	0.121481	1	0.727434	LDL
Stricture and stenosis of esophagus	digestive	0.010276	1.01033	0.016143	0.524424	logistic	446380	3874	442506	2	0.001388	56.5776	2.30296	1	0.129128	LDL
Lymphoid leukemia, chronic	neoplasms	-0.01807	0.982092	0.028428	0.525001	logistic	476289	1251	475038	2	0	0	0.79083	1	0.373849	LDL
Other diseases of blood and blood-forming organs	hematopoietic	-0.0141	0.986001	0.022261	0.526539	logistic	468884	2025	466859	2	0	0	0.249531	1	0.617406	LDL
Hemoptysis	respiratory	0.010798	1.01086	0.017082	0.527311	logistic	477734	3458	474276	2	0	0	0.949484	1	0.329851	LDL
Vitamin deficiency	endocrine/metabolic	0.008532	1.00857	0.013562	0.529274	logistic	461323	5515	455808	2	0.003223	59.633	2.47727	1	0.115502	LDL
Thrombocytopenia	hematopoietic	-0.00903	0.991015	0.014375	0.530067	logistic	467188	4950	462238	2	0.000862	65.1157	2.86662	1	0.090435	LDL
Pain and other symptoms associated with female genital organs	genitourinary	-0.01273	0.987355	0.020373	0.532196	logistic	413203	2466	410737	2	0	0	0.182023	1	0.669641	LDL
Other disorders of bone and cartilage	musculoskeletal	-0.01219	0.987881	0.019716	0.536296	logistic	459976	2594	457382	2	0	0	0.134486	1	0.713825	LDL
Other mental disorder	mental disorders	-0.00965	0.990401	0.015599	0.536354	logistic	441157	4863	436294	2	0.004528	82.147	5.60129	1	0.017947	LDL
Primary hypercoagulable state	hematopoietic	-0.02524	0.975078	0.040889	0.537079	logistic	465741	597	465144	2	0	0	0.000181	1	0.989259	LDL
Other disorders of male genital organs	genitourinary	-0.00896	0.991077	0.01457	0.538465	logistic	439500	4804	434696	2	0.003568	86.4049	7.35558	1	0.006685	LDL
Other disorders of metabolism	endocrine/metabolic	0.013719	1.01381	0.022318	0.538746	logistic	474565	2019	472546	2	0	0	0.599133	1	0.438909	LDL
Primary pulmonary hypertension	circulatory system	-0.02168	0.978556	0.03572	0.543953	logistic	472979	786	472193	2	0	0	0.002172	1	0.962831	LDL
Cataract	sense organs	-0.00298	0.997028	0.004908	0.544214	logistic	455224	53628	401596	2	5.18e-06	5.78685	1.06142	1	0.302891	LDL
Chronic prostatitis	genitourinary	0.013992	1.01409	0.023104	0.544766	logistic	445732	1897	443835	2	0	0	0.074259	1	0.785233	LDL
Complication due to other implant and internal device	injuries & poisonings	-0.02448	0.975822	0.040705	0.547644	logistic	474112	604	473508	2	0	0	0.00837	1	0.927104	LDL
Nevus, non-neoplastic	neoplasms	0.013214	1.0133	0.022078	0.549489	logistic	463248	2097	461151	2	0	0	0.397973	1	0.528138	LDL
Vaginitis and vulvovaginitis	genitourinary	0.017158	1.01731	0.028703	0.549989	logistic	413216	1277	411939	2	0	0	0.729279	1	0.393117	LDL
Facial nerve disorders [CN7]	neurological	0.013935	1.01403	0.023355	0.550729	logistic	459045	1846	457199	2	0	0	0.039181	1	0.843091	LDL
Other disorders of stomach and duodenum	digestive	-0.00748	0.992545	0.012585	0.55213	logistic	469060	6412	462648	2	0	0	0.724806	1	0.394572	LDL
Actinic keratosis	dermatologic	0.005372	1.00539	0.009075	0.553883	logistic	466538	15410	451128	2	0	0	0.858946	1	0.354034	LDL
Synovitis and tenosynovitis	musculoskeletal	0.008738	1.00878	0.014777	0.554301	logistic	451845	4786	447059	2	0	0	0.038237	1	0.844968	LDL
Sarcoidosis	dermatologic	-0.01853	0.981641	0.031341	0.554366	logistic	461781	1017	460764	2	0.000753	20.1614	1.25253	1	0.26307	LDL
Nonspecific abnormal findings on radiological and other examination of biliary tract	digestive	0.020979	1.0212	0.035485	0.554377	logistic	473911	801	473110	2	0.001158	20.8569	1.26353	1	0.260983	LDL
Other symptoms/disorders or the urinary system	genitourinary	0.004647	1.00466	0.007913	0.557056	logistic	461101	16757	444344	2	0	0	0.07227	1	0.788059	LDL
Swelling, mass, or lump in head and neck [Space-occupying lesion, intracranial NOS]	mental disorders	0.01201	1.01208	0.020628	0.560416	logistic	476513	2376	474137	2	0.000281	24.4542	1.3237	1	0.249929	LDL
Nontoxic uninodular goiter	endocrine/metabolic	-0.01262	0.987456	0.021688	0.560548	logistic	467722	2187	465535	2	0	0	0.034734	1	0.852153	LDL
Other retinal disorders	sense organs	-0.00617	0.993845	0.01068	0.563235	logistic	452472	9053	443419	2	0	0	0.075252	1	0.783838	LDL
Other open wound of head and face	injuries & poisonings	0.022654	1.02291	0.039264	0.563962	logistic	468760	652	468108	2	0	0	0.094561	1	0.758457	LDL
Duodenal ulcer	digestive	0.008951	1.00899	0.015601	0.566163	logistic	475481	4172	471309	2	0.001255	31.8294	1.46691	1	0.225834	LDL
Hemiplegia	neurological	0.009849	1.0099	0.017324	0.56968	logistic	464929	3365	461564	2	0	0	0.025744	1	0.872528	LDL
Dental caries	digestive	-0.00511	0.994904	0.009029	0.571536	logistic	468436	14022	454414	2	0	0	0.125403	1	0.723247	LDL
Type 2 diabetes with ophthalmic manifestations	endocrine/metabolic	-0.00801	0.992021	0.014252	0.574083	logistic	450445	5174	445271	2	0	0	0.307097	1	0.579467	LDL
Cancer of connective tissue	neoplasms	0.022619	1.02288	0.040286	0.574482	logistic	478383	617	477766	2	0	0	0.450873	1	0.501921	LDL
Prolapse of vaginal walls	genitourinary	-0.0059	0.994121	0.01052	0.575143	logistic	414056	9510	404546	2	0.002734	39.6311	1.65648	1	0.198079	LDL
Other acquired musculoskeletal deformity	musculoskeletal	-0.00945	0.990597	0.016862	0.575295	logistic	462581	3544	459037	2	0.000267	17.2221	1.20805	1	0.271718	LDL
Other diseases of the teeth and supporting structures	digestive	-0.00546	0.994551	0.009767	0.57586	logistic	466648	11682	454966	2	0	0	0.061188	1	0.804628	LDL
Personal history of diseases of digestive system	digestive	-0.00343	0.99658	0.006126	0.575968	logistic	455745	28937	426808	2	0.002938	46.5681	1.87154	1	0.171299	LDL
Anxiety disorders	mental disorders	0.004318	1.00433	0.007786	0.579174	logistic	437644	17239	420405	2	0	0	0.194587	1	0.659126	LDL
Uterine leiomyoma	neoplasms	0.005292	1.00531	0.009546	0.579317	logistic	413257	11632	401625	2	0.006977	75.7276	4.1199	1	0.042382	LDL
Secondary malignant neoplasm of liver	neoplasms	-0.00729	0.992741	0.013161	0.579911	logistic	469287	5876	463411	2	0	0	0.341592	1	0.558912	LDL
Cystic mastopathy	genitourinary	0.017062	1.01721	0.030902	0.580854	logistic	412787	1067	411720	2	0	0	0.377791	1	0.538788	LDL
Viral Enteritis	infectious diseases	-0.01421	0.985891	0.026006	0.5848	logistic	476353	1484	474869	2	0	0	0.361282	1	0.547795	LDL
Cholangitis	digestive	-0.01472	0.985386	0.026979	0.585293	logistic	473878	1375	472503	2	0	0	0.805311	1	0.36951	LDL
Irregular menstrual bleeding	genitourinary	0.008842	1.00888	0.016481	0.59161	logistic	411237	3790	407447	2	0	0	0.932405	1	0.334239	LDL
Lymphadenitis	hematopoietic	-0.00715	0.992877	0.013377	0.593094	logistic	469832	5677	464155	2	0	0	0.107062	1	0.743514	LDL
Hemangioma and lymphangioma, any site	neoplasms	0.010463	1.01052	0.019641	0.594219	logistic	476150	2617	473533	2	0	0	0.135328	1	0.71297	LDL
Pulmonary heart disease	circulatory system	-0.01001	0.990035	0.018835	0.594931	logistic	473562	2830	470732	2	0.002478	73.7089	3.80356	1	0.051144	LDL
Disorders of muscle, ligament, and fascia	musculoskeletal	-0.02039	0.979815	0.038437	0.595749	logistic	449430	680	448750	2	0	0	0.006893	1	0.933833	LDL
Disorders of optic nerve and visual pathways	sense organs	-0.01674	0.983397	0.031769	0.598188	logistic	453831	1004	452827	2	0.008458	78.4407	4.63836	1	0.031265	LDL
Pyelonephritis	genitourinary	0.010165	1.01022	0.019341	0.599211	logistic	463021	2693	460328	2	0	0	0.280249	1	0.596538	LDL
Tinnitus	sense organs	-0.00585	0.994163	0.011144	0.599345	logistic	450354	10222	440132	2	0	0	0.135978	1	0.712313	LDL
Trigeminal nerve disorders [CN5]	neurological	0.015642	1.01577	0.030199	0.604488	logistic	458902	1107	457795	2	0	0	0.22531	1	0.635024	LDL
Other symptoms involving abdomen and pelvis	digestive	-0.00969	0.990361	0.018755	0.605541	logistic	465462	2870	462592	2	0	0	0.652931	1	0.419067	LDL
Other specified gastritis	digestive	-0.00428	0.995725	0.008334	0.607236	logistic	468781	15008	453773	2	0	0	0.300801	1	0.583381	LDL
Abnormal findings examination of lungs	respiratory	0.005774	1.00579	0.011246	0.607671	logistic	472832	8216	464616	2	0	0	0.936962	1	0.33306	LDL
Other disorders of lipoid metabolism	endocrine/metabolic	0.016925	1.01707	0.033302	0.611287	logistic	475185	915	474270	2	0	0	0.740521	1	0.389494	LDL
Myalgia and myositis unspecified	symptoms	-0.00669	0.993335	0.01316	0.611351	logistic	475082	6077	469005	2	0	0	0.136523	1	0.711762	LDL
Disorders of iris and ciliary body	sense organs	-0.0168	0.983344	0.03309	0.611743	logistic	453788	908	452880	2	0.003154	55.5145	2.24792	1	0.133794	LDL
Endocarditis	circulatory system	0.013656	1.01375	0.026989	0.612885	logistic	474159	1382	472777	2	0	0	0.042281	1	0.837085	LDL
Generalized convulsive epilepsy	neurological	-0.01789	0.98227	0.035365	0.612972	logistic	464853	798	464055	2	0	0	0.249664	1	0.617312	LDL
Urinary tract infection	genitourinary	-0.00323	0.99678	0.006407	0.614674	logistic	467465	26438	441027	2	0	0	0.000822	1	0.977125	LDL
Irregular menstrual cycle/bleeding	genitourinary	-0.00436	0.995652	0.008685	0.615873	logistic	411309	14761	396548	2	0	0	0.078981	1	0.778683	LDL
Gingivitis	digestive	0.01073	1.01079	0.021455	0.617001	logistic	460736	2297	458439	2	0	0	0.428646	1	0.512654	LDL
Hypertrophy of breast (Gynecomastia)	genitourinary	-0.01317	0.986919	0.026517	0.619505	logistic	475805	1427	474378	2	0.001087	41.4586	1.70819	1	0.19122	LDL
Other benign neoplasm of connective and other soft tissue	neoplasms	0.015785	1.01591	0.032259	0.624622	logistic	473901	973	472928	2	0.001855	39.4637	1.6519	1	0.1987	LDL
Methicillin sensitive Staphylococcus aureus	infectious diseases	0.007696	1.00773	0.01592	0.628791	logistic	471576	3991	467585	2	0.001483	51.1127	2.04552	1	0.152654	LDL
Diseases of the larynx and vocal cords	respiratory	-0.00758	0.992448	0.015779	0.630895	logistic	450336	4055	446281	2	0	0	0.902288	1	0.342169	LDL
Cyst and pseudocyst of pancreas	digestive	0.015002	1.01511	0.031414	0.632972	logistic	476865	1020	475845	2	0	0	0.046886	1	0.828573	LDL
Peripheral autonomic neuropathy	neurological	0.013034	1.01312	0.027407	0.634378	logistic	465766	1358	464408	2	0.001895	47.3613	1.89974	1	0.168107	LDL
Suicide or self-inflicted injury	mental disorders	0.018481	1.01865	0.039273	0.637948	logistic	437310	664	436646	2	0	0	0.110527	1	0.739545	LDL
Substance addiction and disorders	mental disorders	-0.00598	0.994037	0.012732	0.638521	logistic	451910	7851	444059	2	0	0	0.133114	1	0.715225	LDL
Acute gastritis	digestive	0.016971	1.01712	0.036354	0.64063	logistic	468648	753	467895	2	0.017238	81.0938	5.28928	1	0.021457	LDL
Optic atrophy	sense organs	-0.01885	0.981325	0.041035	0.64595	logistic	453975	598	453377	2	0	0	0.43826	1	0.507964	LDL
Personality disorders	mental disorders	-0.01009	0.989961	0.021977	0.646162	logistic	438680	2279	436401	2	0	0	0.069824	1	0.791593	LDL
Septicemia	infectious diseases	0.004369	1.00438	0.009722	0.653169	logistic	471940	10905	461035	2	0.000818	53.693	2.1595	1	0.14169	LDL
Kyphoscoliosis and scoliosis	musculoskeletal	-0.01091	0.989149	0.024437	0.655262	logistic	462531	1686	460845	2	0	0	0.088475	1	0.766124	LDL
Aphasia/speech disturbance	mental disorders	0.008415	1.00845	0.019051	0.658696	logistic	466252	2787	463465	2	0	0	0.032217	1	0.857552	LDL
Allergic rhinitis	respiratory	0.004178	1.00419	0.009473	0.659176	logistic	460852	13649	447203	2	0	0	0.405322	1	0.524354	LDL
Pathologic fracture	musculoskeletal	0.011386	1.01145	0.025822	0.659254	logistic	471994	1510	470484	2	0	0	0.02334	1	0.878576	LDL
Stricture/obstruction of ureter	genitourinary	-0.01025	0.989799	0.023347	0.660531	logistic	462864	1846	461018	2	0	0	0.269501	1	0.603667	LDL
Stiffness of joint	musculoskeletal	-0.01356	0.986529	0.031492	0.666701	logistic	466853	1020	465833	2	0.000766	26.2563	1.35605	1	0.244224	LDL
Sepsis	injuries & poisonings	0.004366	1.00438	0.010144	0.666896	logistic	477310	10001	467309	2	0.003225	71.4061	3.49725	1	0.061471	LDL
Rheumatism, unspecified and fibrositis	musculoskeletal	-0.01696	0.983185	0.039486	0.667571	logistic	449515	662	448853	2	0.011601	77.7665	4.49771	1	0.03394	LDL
Symptoms involving digestive system	digestive	-0.00284	0.997163	0.00667	0.670153	logistic	456266	23954	432312	2	0	0	0.124504	1	0.7242	LDL
Polymyalgia Rheumatica	musculoskeletal	0.007178	1.0072	0.017386	0.679687	logistic	478556	3357	475199	2	0	0	0.500094	1	0.479459	LDL
Cancer of mouth	neoplasms	0.012278	1.01235	0.029778	0.680108	logistic	476743	1136	475607	2	0.003088	43.1705	1.75965	1	0.184668	LDL
Other diseases of lung	respiratory	-0.00588	0.994133	0.014442	0.683699	logistic	475738	4930	470808	2	0.000194	31.7259	1.46468	1	0.226186	LDL
Liver abscess and sequelae of chronic liver disease	digestive	0.008713	1.00875	0.021393	0.683797	logistic	465743	2200	463543	2	0	0	0.24832	1	0.618261	LDL
Other intestinal obstruction	digestive	-0.00554	0.994473	0.01385	0.689015	logistic	456087	5289	450798	2	0	0	0.025349	1	0.873499	LDL
Chronic pulmonary heart disease	circulatory system	-0.00777	0.992263	0.019608	0.692023	logistic	473424	2618	470806	2	0.000525	33.6098	1.50625	1	0.219713	LDL
Disease of tricuspid valve	circulatory system	-0.01133	0.988735	0.028854	0.694604	logistic	469952	1212	468740	2	0.010296	74.3764	3.90265	1	0.04821	LDL
Neuralgia, neuritis, and radiculitis NOS	symptoms	-0.00824	0.991792	0.021561	0.70227	logistic	464279	2217	462062	2	0.001076	51.4111	2.05808	1	0.151401	LDL
Hypoglycemia	endocrine/metabolic	-0.00714	0.992887	0.018728	0.703064	logistic	444888	2868	442020	2	0.000922	46.2181	1.85936	1	0.172699	LDL
Rheumatoid arthritis and other inflammatory polyarthropathies	musculoskeletal	-0.00491	0.995104	0.012927	0.704204	logistic	470962	6089	464873	2	0	0	0.40426	1	0.524897	LDL
Fracture of tibia and fibula	injuries & poisonings	0.008082	1.00812	0.021329	0.70474	logistic	468795	2215	466580	2	0	0	0.366085	1	0.545146	LDL
Migrain with aura	neurological	-0.01293	0.987158	0.034455	0.707561	logistic	463003	855	462148	2	0	0	0.009315	1	0.923111	LDL
Cancer of larynx	neoplasms	0.014596	1.0147	0.03911	0.708994	logistic	476867	656	476211	2	0	0	0.146015	1	0.702373	LDL
Degenerative and vascular disorders of ear	sense organs	0.015656	1.01578	0.042107	0.71003	logistic	441560	577	440983	2	0.01492	79.8257	4.95681	1	0.025988	LDL
Hemorrhoids	circulatory system	0.002511	1.00251	0.006789	0.711481	logistic	459271	23301	435970	2	0	0	0.156768	1	0.69215	LDL
Benign neoplasm of other parts of digestive system	neoplasms	0.003551	1.00356	0.009765	0.716144	logistic	474692	10813	463879	2	0	0	0.076742	1	0.781763	LDL
Creatinine	Biomarkers & Measurements	0.171523	NA	0.475313	0.718202	linear	409160	NA	NA	2	0.427673	94.3645	17.7445	1	2.53e-05	LDL
Psoriasis vulgaris	dermatologic	0.00498	1.00499	0.013852	0.719208	logistic	462271	5333	456938	2	0.000158	27.6871	1.38288	1	0.239611	LDL
E. coli	infectious diseases	0.004657	1.00467	0.012974	0.719624	logistic	471331	6057	465274	2	0	0	0.006055	1	0.937975	LDL
Abnormal involuntary movements	neurological	0.00577	1.00579	0.016077	0.71968	logistic	467089	3956	463133	2	0.000812	61.1075	2.57119	1	0.108826	LDL
Peyronie's disease	genitourinary	-0.00985	0.990202	0.027539	0.720694	logistic	438597	1327	437270	2	0	0	0.149635	1	0.698884	LDL
Pneumoconiosis	respiratory	0.012723	1.0128	0.035614	0.720905	logistic	469939	795	469144	2	0	0	0.002927	1	0.956856	LDL
Rosacea	dermatologic	-0.00725	0.992775	0.020472	0.723171	logistic	463411	2477	460934	2	0	0	0.044877	1	0.83223	LDL
Torsion dystonia	neurological	-0.01361	0.98648	0.038629	0.724542	logistic	464935	669	464266	2	0	0	0.294345	1	0.587449	LDL
Neutropenia	hematopoietic	0.004548	1.00456	0.013095	0.728345	logistic	468998	5930	463068	2	0.001046	43.7636	1.77821	1	0.182369	LDL
Gastric ulcer	digestive	-0.00424	0.995767	0.012297	0.730138	logistic	475655	6738	468917	2	0	0	0.934712	1	0.333642	LDL
Other disorders of biliary tract	digestive	-0.0073	0.992726	0.021305	0.731835	logistic	473931	2227	471704	2	0.00236	40.6125	1.68386	1	0.194413	LDL
Platelet_count	Biomarkers & Measurements	-0.02858	NA	0.084223	0.734343	linear	416087	NA	NA	2	0.138904	84.4577	6.43405	1	0.011195	LDL
Dyspareunia	genitourinary	-0.00949	0.990553	0.028264	0.737006	logistic	413126	1277	411849	2	0.000341	6.69593	1.07177	1	0.300547	LDL
Cancer of oropharynx	neoplasms	0.013025	1.01311	0.039731	0.743036	logistic	476831	634	476197	2	0	0	0.294331	1	0.587458	LDL
Cellulitis and abscess of face/neck	dermatologic	0.013349	1.01344	0.041139	0.745565	logistic	462070	600	461470	2	0.00042	10.7411	1.12034	1	0.289846	LDL
Disorders of the pituitary gland and its hypothalamic control	endocrine/metabolic	0.008896	1.00893	0.027623	0.747419	logistic	469855	1314	468541	2	0.000832	14.4412	1.16879	1	0.279651	LDL
Cellulitis and abscess of fingers/toes	dermatologic	0.006972	1.007	0.021705	0.748058	logistic	462980	2166	460814	2	0	0	0.046799	1	0.82873	LDL
Psychosis	mental disorders	0.008325	1.00836	0.026132	0.750058	logistic	438095	1541	436554	2	0	0	0.018137	1	0.89287	LDL
Other disorders of intestine	digestive	0.003634	1.00364	0.011416	0.750235	logistic	471875	7840	464035	2	0.001661	53.9971	2.17378	1	0.140381	LDL
Dislocation	injuries & poisonings	-0.00639	0.993635	0.020075	0.750419	logistic	471880	2545	469335	2	0	0	0.008361	1	0.927143	LDL
Secondary malignancy of lymph nodes	neoplasms	-0.00314	0.996868	0.010031	0.754527	logistic	469742	10207	459535	2	0	0	0.328141	1	0.566756	LDL
Neoplasm of uncertain behavior of skin	neoplasms	0.004398	1.00441	0.014189	0.756579	logistic	467133	5679	461454	2	0	0	0.619225	1	0.431335	LDL
Mitral valve disease	circulatory system	-0.01181	0.988257	0.038882	0.761277	logistic	469881	664	469217	2	0	0	0.014068	1	0.905586	LDL
Aplastic anemia	hematopoietic	-0.00917	0.99087	0.0302	0.76134	logistic	461800	1101	460699	2	0	0	0.293798	1	0.587797	LDL
Urticaria	dermatologic	-0.00843	0.991607	0.028299	0.765824	logistic	458133	1272	456861	2	0	0	0.207617	1	0.648641	LDL
Other derangement of joint	musculoskeletal	0.007699	1.00773	0.026164	0.768549	logistic	467082	1471	465611	2	0	0	0.218218	1	0.640401	LDL
Contracture of joint	musculoskeletal	-0.01141	0.98866	0.038769	0.768618	logistic	462378	668	461710	2	0	0	0.018284	1	0.892439	LDL
Gout	endocrine/metabolic	-0.00298	0.997026	0.010168	0.769608	logistic	476304	10270	466034	2	0	0	0.400238	1	0.526966	LDL
Anemia in neoplastic disease	hematopoietic	-0.01027	0.989778	0.035223	0.770507	logistic	461779	810	460969	2	0	0	0.060159	1	0.806244	LDL
Subjective visual disturbances	sense organs	-0.00631	0.993709	0.021915	0.773357	logistic	465632	2089	463543	2	0.003561	78.1814	4.58324	1	0.032286	LDL
Melanomas of skin	neoplasms	-0.00411	0.995896	0.01438	0.774906	logistic	462768	4906	457862	2	0	0	0.40277	1	0.525662	LDL
Fracture of unspecified part of femur	injuries & poisonings	0.011133	1.0112	0.039271	0.776796	logistic	468438	646	467792	2	0.006112	58.8877	2.43236	1	0.118854	LDL
Chorioretinal scars	sense organs	0.008729	1.00877	0.030934	0.777796	logistic	454221	1065	453156	2	0	0	0.195427	1	0.658438	LDL
Empyema and pneumothorax	respiratory	-0.00572	0.994294	0.020406	0.77914	logistic	470020	2421	467599	2	0	0	0.254515	1	0.613914	LDL
Cerebral atherosclerosis	circulatory system	0.010269	1.01032	0.037073	0.781781	logistic	467237	727	466510	2	0	0	0.067108	1	0.795595	LDL
Bladder neck obstruction	genitourinary	-0.00496	0.995057	0.017907	0.78198	logistic	472205	3177	469028	2	0	0	0.26018	1	0.609997	LDL
Urinary obstruction	genitourinary	-0.01191	0.98816	0.044659	0.789705	logistic	460923	505	460418	2	0.000476	10.6195	1.11881	1	0.290174	LDL
Ovarian cyst	genitourinary	-0.00355	0.996459	0.013439	0.79183	logistic	411361	5724	405637	2	0.009159	78.9267	4.74534	1	0.029378	LDL
Disorders of uterus, NEC	genitourinary	-0.00404	0.995967	0.015337	0.79216	logistic	413458	4362	409096	2	0	0	0.829938	1	0.36229	LDL
Mood disorders	mental disorders	0.001611	1.00161	0.006118	0.792249	logistic	442870	29690	413180	2	0	0	0.1405	1	0.707785	LDL
Fracture of patella	injuries & poisonings	0.00876	1.0088	0.033995	0.79666	logistic	468519	864	467655	2	0.004172	58.7475	2.42409	1	0.119482	LDL
Corneal opacity	sense organs	0.007847	1.00788	0.030522	0.797114	logistic	454247	1094	453153	2	0.001845	36.8744	1.58414	1	0.208165	LDL
Complex regional/central pain syndrome	neurological	-0.0101	0.98995	0.039885	0.800071	logistic	458887	637	458250	2	0	0	0.87909	1	0.348451	LDL
Secondary hypothyroidism	endocrine/metabolic	0.005047	1.00506	0.019949	0.800277	logistic	466821	2540	464281	2	0	0	0.001451	1	0.969618	LDL
Septal Deviations/Turbinate Hypertrophy	respiratory	-0.00309	0.996914	0.012231	0.800501	logistic	451425	6821	444604	2	0	0	0.192373	1	0.660949	LDL
Fracture of unspecified bones	injuries & poisonings	-0.0068	0.99322	0.02701	0.801141	logistic	469322	1393	467929	2	0	0	0.21418	1	0.64351	LDL
Calculus of kidney	genitourinary	-0.0027	0.997303	0.010811	0.802751	logistic	475173	8884	466289	2	0	0	0.166903	1	0.682879	LDL
Hydronephrosis	genitourinary	0.005071	1.00508	0.020341	0.803147	logistic	471910	2438	469472	2	0	0	0.06886	1	0.793004	LDL
Bursitis disorders	musculoskeletal	0.008163	1.0082	0.032994	0.804586	logistic	450018	935	449083	2	0.006033	62.5771	2.67216	1	0.102117	LDL
Other specified diseases of hair and hair follicles	dermatologic	-0.00722	0.99281	0.029374	0.805933	logistic	466209	1182	465027	2	0	0	0.003914	1	0.950117	LDL
Eustachian tube disorders	sense organs	0.007613	1.00764	0.031027	0.80618	logistic	469930	1055	468875	2	0	0	0.113948	1	0.735693	LDL
Acquired deformities of finger	musculoskeletal	0.010824	1.01088	0.044318	0.807056	logistic	462324	512	461812	2	0	0	0.139594	1	0.708685	LDL
Regional enteritis	digestive	-0.00465	0.995357	0.019191	0.80839	logistic	456050	2745	453305	2	0.001734	56.2917	2.28789	1	0.130387	LDL
Hypothyroidism NOS	endocrine/metabolic	-0.00144	0.998561	0.006041	0.811551	logistic	473884	30323	443561	2	0.000255	71.4165	3.49852	1	0.061424	LDL
Mineral deficiency NEC	endocrine/metabolic	-0.00766	0.992372	0.032503	0.813746	logistic	461240	951	460289	2	0	0	0.202163	1	0.65298	LDL
Superficial cellulitis and abscess	dermatologic	0.003311	1.00332	0.014078	0.814048	logistic	465921	5373	460548	2	0	0	0.360994	1	0.547955	LDL
Sprains and strains	injuries & poisonings	0.00378	1.00379	0.016438	0.818106	logistic	465908	3939	461969	2	0.000758	46.7891	1.87932	1	0.170412	LDL
Periapical abscess	digestive	0.004897	1.00491	0.021494	0.819771	logistic	459159	2189	456970	2	0.001187	49.1878	1.96803	1	0.160657	LDL
Fluid overload	endocrine/metabolic	0.004485	1.00449	0.020452	0.826421	logistic	464918	2410	462508	2	0	0	0.259596	1	0.610398	LDL
Sleep disorders	neurological	-0.00328	0.996727	0.015138	0.828539	logistic	448538	4602	443936	2	0	0	0.309209	1	0.578166	LDL
Ingrowing nail	dermatologic	0.003502	1.00351	0.016205	0.828927	logistic	468134	3983	464151	2	0	0	0.001907	1	0.965168	LDL
Protein-calorie malnutrition	endocrine/metabolic	0.006402	1.00642	0.029637	0.828987	logistic	461724	1149	460575	2	0	0	0.252792	1	0.615116	LDL
Sciatica	symptoms	0.002895	1.0029	0.013783	0.83361	logistic	465380	5443	459937	2	0	0	0.002983	1	0.956442	LDL
Migraine	neurological	-0.00224	0.997766	0.01075	0.835164	logistic	466634	9431	457203	2	0	0	0.77748	1	0.377913	LDL
Cervicalgia	symptoms	-0.00204	0.997959	0.009962	0.837512	logistic	473169	11800	461369	2	0	0	0.924179	1	0.33638	LDL
Open wounds of extremities	injuries & poisonings	0.004649	1.00466	0.023148	0.840816	logistic	469487	1887	467600	2	0	0	0.648859	1	0.420521	LDL
Decreased white blood cell count	hematopoietic	-0.00264	0.997363	0.01319	0.841349	logistic	468902	5834	463068	2	0	0	0.594949	1	0.440512	LDL
Phobia	mental disorders	-0.00485	0.99516	0.024311	0.841823	logistic	437064	1693	435371	2	0.008903	73.8815	3.82871	1	0.050382	LDL
Urethral stricture (not specified as infectious)	genitourinary	-0.00275	0.997252	0.013977	0.843926	logistic	472140	5201	466939	2	0	0	0.533632	1	0.465084	LDL
Seborrheic dermatitis	dermatologic	0.002188	1.00219	0.011167	0.844687	logistic	464776	8335	456441	2	0	0	0.765811	1	0.381516	LDL
Acute periodontitis	digestive	0.003411	1.00342	0.017489	0.845373	logistic	461945	3521	458424	2	0.005704	64.9255	2.85107	1	0.091313	LDL
Other headache syndromes	neurological	0.001452	1.00145	0.007514	0.846726	logistic	470369	19344	451025	2	1.27e-05	9.49741	1.10494	1	0.293184	LDL
Cancer of prostate	neoplasms	-0.00143	0.998567	0.007481	0.847997	logistic	450304	20225	430079	2	0	0	0.004679	1	0.945462	LDL
Meniere's disease	sense organs	0.005408	1.00542	0.02824	0.848127	logistic	464560	1263	463297	2	0	0	0.832491	1	0.361553	LDL
Inflammatory and toxic neuropathy	neurological	-0.00306	0.996949	0.016028	0.848801	logistic	470021	3950	466071	2	0.001073	61.7497	2.61436	1	0.105901	LDL
Effects radiation NOS	injuries & poisonings	0.001994	1.002	0.010526	0.849737	logistic	476345	9265	467080	2	0.00243	63.2987	2.7247	1	0.098807	LDL
Seborrheic keratosis	dermatologic	0.001696	1.0017	0.009225	0.854117	logistic	464492	13886	450606	2	0	0	0.53713	1	0.463625	LDL
Pruritus and related conditions	dermatologic	-0.00375	0.996259	0.020444	0.854545	logistic	475967	2438	473529	2	0.000191	18.5839	1.22826	1	0.267746	LDL
Chronic hepatitis	infectious diseases	0.006993	1.00702	0.038381	0.855424	logistic	462348	686	461662	2	0	0	0.376415	1	0.539528	LDL
Genu valgum or varum (acquired)	musculoskeletal	-0.00548	0.994534	0.030547	0.857596	logistic	462299	1072	461227	2	0	0	0.647882	1	0.420871	LDL
Lump or mass in breast	genitourinary	-0.00364	0.996366	0.020456	0.858739	logistic	475898	2436	473462	2	0.003912	77.3018	4.40563	1	0.03582	LDL
Malaise and fatigue	symptoms	-0.0016	0.998399	0.009058	0.859576	logistic	470897	12911	457986	2	0.000565	77.1406	4.37457	1	0.036479	LDL
Gastrointestinal complications	digestive	0.005624	1.00564	0.032276	0.861681	logistic	471614	965	470649	2	0.000375	7.31887	1.07897	1	0.298928	LDL
Corneal dystrophy	sense organs	0.005606	1.00562	0.034222	0.869884	logistic	453621	858	452763	2	0	0	0.035808	1	0.849913	LDL
Sebaceous cyst	dermatologic	0.001369	1.00137	0.008634	0.874048	logistic	467249	13942	453307	2	5.69e-05	22.9426	1.29773	1	0.254628	LDL
Postmenopausal atrophic vaginitis	genitourinary	-0.00363	0.99638	0.023299	0.876319	logistic	411376	1913	409463	2	0	0	0.766561	1	0.381283	LDL
Renal colic	genitourinary	-0.00325	0.996755	0.021126	0.877746	logistic	471390	2253	469137	2	0	0	3.51e-06	1	0.998505	LDL
Atrophic gastritis	digestive	0.005216	1.00523	0.033973	0.877967	logistic	468713	875	467838	2	0	0	0.187809	1	0.664747	LDL
Hallux rigidus	musculoskeletal	-0.00281	0.997195	0.018825	0.881387	logistic	462944	2851	460093	2	0.000731	45.4563	1.83339	1	0.175727	LDL
Hemorrhage of gastrointestinal tract	digestive	0.00136	1.00136	0.009175	0.882175	logistic	466279	12242	454037	2	0.002154	81.5573	5.42221	1	0.019882	LDL
Frequency of urination and polyuria	genitourinary	-0.00167	0.998335	0.011253	0.882265	logistic	463950	8265	455685	2	0	0	0.079019	1	0.778631	LDL
Diverticulosis	digestive	-0.00204	0.997962	0.01378	0.882324	logistic	461610	6162	455448	2	0.005658	60.9501	2.56082	1	0.109541	LDL
Epilepsy	neurological	0.003816	1.00382	0.025975	0.883196	logistic	465350	1493	463857	2	0.001517	52.2835	2.09571	1	0.147713	LDL
Bronchitis	respiratory	-0.00234	0.997666	0.016935	0.89027	logistic	457781	3657	454124	2	0	0	0.575136	1	0.448225	LDL
Fracture of ribs	injuries & poisonings	-0.00463	0.995381	0.033737	0.890846	logistic	468820	887	467933	2	0	0	0.008995	1	0.924439	LDL
Symptoms and disorders of the joints	musculoskeletal	-0.00178	0.998222	0.013024	0.891304	logistic	467121	5975	461146	2	0	0	0.861581	1	0.353297	LDL
Urea	Biomarkers & Measurements	-0.00029	NA	0.002143	0.892484	linear	409045	NA	NA	2	0.156026	86.7538	7.54936	1	0.006003	LDL
Radiotherapy	neoplasms	0.002277	1.00228	0.01711	0.894115	logistic	469724	3463	466261	2	0.00115	53.1967	2.1366	1	0.14382	LDL
Alteration of consciousness	mental disorders	-0.00408	0.995927	0.030722	0.894302	logistic	465710	1068	464642	2	0	0	0.156619	1	0.692288	LDL
Fracture of humerus	injuries & poisonings	-0.00235	0.997651	0.018217	0.89728	logistic	468681	3041	465640	2	0	0	0.325401	1	0.56838	LDL
Bacterial infection NOS	infectious diseases	-0.00102	0.998977	0.008159	0.900136	logistic	471760	15693	456067	2	0	0	0.081303	1	0.775539	LDL
Corneal opacity and other disorders of cornea	sense organs	0.00263	1.00263	0.021331	0.90186	logistic	453487	2211	451276	2	0	0	0.006175	1	0.937365	LDL
Secondary malignancy of bone	neoplasms	0.001705	1.00171	0.0141	0.903781	logistic	469473	5109	464364	2	0	0	0.187857	1	0.664706	LDL
Pathological, developmental or recurrent dislocation	musculoskeletal	-0.0044	0.995611	0.036927	0.905181	logistic	466604	738	465866	2	0.000561	10.2282	1.11393	1	0.291228	LDL
Cystitis	genitourinary	0.001812	1.00181	0.015369	0.906135	logistic	462903	4293	458610	2	0	0	0.425681	1	0.514116	LDL
Otitis externa	sense organs	-0.00244	0.997559	0.020811	0.906505	logistic	464881	2371	462510	2	0	0	0.036104	1	0.8493	LDL
Fracture of ankle and foot	injuries & poisonings	-0.00217	0.997829	0.01857	0.906824	logistic	469211	2922	466289	2	0.002775	77.6388	4.47203	1	0.034454	LDL
Anisometropia	sense organs	-0.00401	0.995994	0.03438	0.907046	logistic	465169	856	464313	2	0	0	0.404559	1	0.524744	LDL
Dermatitis due to solar radiation	dermatologic	-0.00364	0.996366	0.03182	0.908914	logistic	457883	994	456889	2	0	0	0.179962	1	0.671406	LDL
Enthesopathy	musculoskeletal	-0.00087	0.999133	0.007674	0.909995	logistic	454543	18072	436471	2	0	0	0.004279	1	0.947844	LDL
Lack of coordination	neurological	0.003318	1.00332	0.029473	0.910379	logistic	465491	1157	464334	2	0	0	0.81214	1	0.367488	LDL
Cyst of kidney, acquired	genitourinary	-0.00168	0.998324	0.015461	0.913596	logistic	463620	4248	459372	2	0.002664	79.566	4.8938	1	0.026953	LDL
Fracture of clavicle or scapula	injuries & poisonings	0.002488	1.00249	0.022991	0.913836	logistic	468607	1913	466694	2	0.018429	90.4223	10.4409	1	0.001233	LDL
Mean_platelet_thrombocyte_volume	Biomarkers & Measurements	0.000178	NA	0.00171	0.917296	linear	414386	NA	NA	2	0.077705	79.7323	4.93396	1	0.026334	LDL
Separation of retinal layers	sense organs	-0.00248	0.997526	0.024337	0.918913	logistic	452235	1703	450532	2	0.013077	77.9124	4.52742	1	0.033356	LDL
Noninfectious gastroenteritis	digestive	0.000712	1.00071	0.007156	0.920733	logistic	457278	20540	436738	2	0	0	0.816199	1	0.366294	LDL
Calculus of ureter	genitourinary	0.001518	1.00152	0.015546	0.922202	logistic	472296	4199	468097	2	0.000244	27.2746	1.37504	1	0.240949	LDL
Paralysis/spasm of vocal cords or larynx	respiratory	0.00363	1.00364	0.040745	0.92902	logistic	449979	602	449377	2	0	0	0.952057	1	0.329196	LDL
Postinflammatory pulmonary fibrosis	respiratory	0.001666	1.00167	0.01901	0.930152	logistic	470257	2796	467461	2	0	0	0.443016	1	0.50567	LDL
Malignant neoplasm, other	neoplasms	0.000846	1.00085	0.009658	0.930229	logistic	469720	11143	458577	2	0	0	0.302746	1	0.582166	LDL
Diseases of white blood cells	hematopoietic	0.002203	1.00221	0.02602	0.932531	logistic	469150	1483	467667	2	0.00147	50.5768	2.02334	1	0.154898	LDL
Extrapyramidal disease and abnormal movement disorders	neurological	0.001699	1.0017	0.020226	0.933063	logistic	465472	2461	463011	2	0	0	0.175792	1	0.675015	LDL
Diseases of hair and hair follicles	dermatologic	-0.00312	0.996883	0.037539	0.933717	logistic	465245	711	464534	2	0	0	0.547878	1	0.459186	LDL
Epistaxis or throat hemorrhage	respiratory	-0.00119	0.998809	0.0145	0.934472	logistic	450849	4840	446009	2	0	0	0.001642	1	0.967676	LDL
Fracture of vertebral column without mention of spinal cord injury	injuries & poisonings	-0.00235	0.997653	0.031945	0.94137	logistic	468994	988	468006	2	0.000516	17.1581	1.20712	1	0.271904	LDL
Malignant neoplasm of testis	neoplasms	0.000783	1.00078	0.010817	0.942313	logistic	466010	8829	457181	2	0.003117	48.319	1.93495	1	0.164218	LDL
Joint/ligament sprain	injuries & poisonings	-0.00256	0.997445	0.035392	0.942379	logistic	463103	805	462298	2	0	0	0.032432	1	0.857082	LDL
Benign neoplasm of adrenal gland	neoplasms	0.002734	1.00274	0.038106	0.942804	logistic	477339	707	476632	2	0.027397	90.2061	10.2104	1	0.001397	LDL
Malignant neoplasm of female breast	neoplasms	0.00067	1.00067	0.009582	0.944221	logistic	413196	11568	401628	2	0	0	0.056951	1	0.811381	LDL
Cancer, suspected or other	neoplasms	-0.00066	0.99934	0.009738	0.94593	logistic	469465	10959	458506	2	0	0	0.362363	1	0.547197	LDL
Sialoadenitis	digestive	-0.00232	0.997683	0.036966	0.949968	logistic	472661	737	471924	2	0	0	0.038221	1	0.845	LDL
Other arthropathies	musculoskeletal	0.001741	1.00174	0.028996	0.952122	logistic	463976	1210	462766	2	0.000936	35.7451	1.5563	1	0.212208	LDL
Pathologic fracture of vertebrae	musculoskeletal	0.001769	1.00177	0.031317	0.95495	logistic	472010	1026	470984	2	0	0	0.000457	1	0.98294	LDL
Peripheral retinal degenerations	sense organs	-0.00171	0.998294	0.030349	0.955139	logistic	452918	1114	451804	2	0.002392	49.6296	1.98529	1	0.158834	LDL
Dysuria	genitourinary	0.001132	1.00113	0.020173	0.955266	logistic	461516	2492	459024	2	0	0	0.321947	1	0.57044	LDL
Other disorders of eyelids	sense organs	-0.0007	0.999303	0.012523	0.955614	logistic	458717	6511	452206	2	0	0	0.285656	1	0.593018	LDL
Secondary malignant neoplasm	neoplasms	-0.00041	0.999586	0.007667	0.956882	logistic	469376	17937	451439	2	0.000389	17.4317	1.21112	1	0.271111	LDL
Pericarditis	circulatory system	0.000996	1.001	0.019033	0.958252	logistic	474105	2777	471328	2	0.001246	39.0164	1.63979	1	0.200355	LDL
Osteoarthrosis, localized, secondary	musculoskeletal	-0.00098	0.99902	0.018999	0.958837	logistic	448110	2807	445303	2	0	0	0.341668	1	0.558868	LDL
Acute tonsillitis	respiratory	0.001685	1.00169	0.035073	0.961677	logistic	449985	814	449171	2	0	0	0.134873	1	0.713432	LDL
Cervical intraepithelial neoplasia [CIN] [Cervical dysplasia]	neoplasms	0.001013	1.00101	0.021339	0.96214	logistic	412858	2241	410617	2	0	0	0.219309	1	0.639567	LDL
Intestinal infection	infectious diseases	0.000618	1.00062	0.013123	0.962463	logistic	476374	5907	470467	2	0	0	0.003015	1	0.956213	LDL
Blindness and low vision	sense organs	-0.00086	0.99914	0.018498	0.962918	logistic	442015	3072	438943	2	0	0	0.161214	1	0.688041	LDL
Hyperparathyroidism	endocrine/metabolic	0.001017	1.00102	0.021897	0.96296	logistic	470278	2107	468171	2	0	0	0.19411	1	0.659517	LDL
Otalgia	sense organs	-0.00123	0.998775	0.028734	0.965962	logistic	469954	1233	468721	2	0	0	0.018185	1	0.892728	LDL
Cystic kidney disease	congenital anomalies	0.001059	1.00106	0.028063	0.969902	logistic	475894	1285	474609	2	0	0	0.45274	1	0.501037	LDL
Other disorders of synovium, tendon, and bursa	musculoskeletal	0.000317	1.00032	0.009017	0.971997	logistic	449394	12708	436686	2	0	0	0.072048	1	0.788377	LDL
Noninfectious disorders of lymphatic channels	circulatory system	-0.00068	0.999325	0.020989	0.974325	logistic	478224	2280	475944	2	0.000619	31.5698	1.46134	1	0.226717	LDL
Benign neoplasm of skin	neoplasms	-0.00027	0.999728	0.009408	0.976967	logistic	466231	11800	454431	2	0	0	0.281132	1	0.59596	LDL
Rupture of tendon, nontraumatic	musculoskeletal	-0.00032	0.999678	0.011831	0.978298	logistic	450728	7293	443435	2	0	0	0.526183	1	0.468216	LDL
Aseptic necrosis of bone	musculoskeletal	-0.0011	0.998896	0.040786	0.978394	logistic	459985	605	459380	2	0	0	0.038552	1	0.844339	LDL
Paraproteinemia	endocrine/metabolic	0.000607	1.00061	0.02926	0.983446	logistic	474981	1176	473805	2	0	0	0.189414	1	0.663405	LDL
Nonspecific abnormal findings in stool contents	digestive	-0.00028	0.999721	0.014597	0.984727	logistic	465911	4748	461163	2	0	0	0.183533	1	0.668355	LDL
Ptosis of eyelid	sense organs	0.000303	1.0003	0.015928	0.984831	logistic	459381	4027	455354	2	0	0	0.00036	1	0.984852	LDL
Raynaud's syndrome	circulatory system	0.000365	1.00036	0.019544	0.985118	logistic	465198	2635	462563	2	0	0	0.575606	1	0.44804	LDL
Aphakia and other disorders of lens	sense organs	-0.00047	0.99953	0.027357	0.986278	logistic	454384	1380	453004	2	0	0	0.378666	1	0.538318	LDL
Chronic sinusitis	respiratory	0.000178	1.00018	0.01153	0.987685	logistic	454525	8098	446427	2	0.000266	49.7898	1.99163	1	0.158171	LDL
Breast cancer [female]	neoplasms	-0.00014	0.999864	0.00914	0.988164	logistic	413059	12775	400284	2	0	0	0.009099	1	0.924005	LDL
Visual disturbances	sense organs	-8.39e-05	0.999916	0.011311	0.994085	logistic	466827	8011	458816	2	0	0	0.502386	1	0.478454	LDL
Corneal degenerations	sense organs	0.00014	1.00014	0.026048	0.9957	logistic	453573	1475	452098	2	0	0	0.775334	1	0.378572	LDL
Arrhythmia (cardiac) NOS	circulatory system	6.33e-05	1.00006	0.014189	0.99644	logistic	453528	5342	448186	2	0.000129	22.9829	1.29841	1	0.254503	LDL
Other paralytic syndromes	neurological	-0.0001	0.999899	0.025518	0.996837	logistic	465261	1551	463710	2	0	0	0.969528	1	0.324798	LDL
Conjunctivitis, infectious	sense organs	-6.05e-05	0.99994	0.025809	0.998131	logistic	459280	1543	457737	2	0	0	0.342379	1	0.558459	LDL
Type 2 diabetes	endocrine/metabolic	-0.19648	0.821616	0.005087	<1.0E-314	logistic	468355	50093	418262	2	0.000578	90.6526	10.6981	1	0.001072	HDL
BMI	Biomarkers & Measurements	-0.30623	NA	0.007292	<1.0E-314	linear	422316	NA	NA	2	0.010476	93.1301	14.5563	1	0.000136	HDL
Triglycerides	Biomarkers & Measurements	-0.17082	NA	0.00158	<1.0E-314	linear	408726	NA	NA	2	0.037139	93.485	15.3492	1	8.94e-05	HDL
Essential hypertension	circulatory system	-0.1122	0.893864	0.003404	3.29e-238	logistic	474181	162855	311326	2	0	0	0.740253	1	0.38958	HDL
Alanine_aminotransferase	Biomarkers & Measurements	-0.61757	NA	0.021534	6.98e-181	linear	409045	NA	NA	2	0	0	0.460302	1	0.497483	HDL
Coronary atherosclerosis	circulatory system	-0.14853	0.861971	0.005292	2.57e-173	logistic	470828	45025	425803	2	0	0	0.093329	1	0.759987	HDL
HbA1c	Biomarkers & Measurements	-0.25708	NA	0.010087	2.84e-143	linear	404379	NA	NA	2	0.033844	90.8603	10.9412	1	0.00094	HDL
Hypercholesterolemia	endocrine/metabolic	-0.114	0.892261	0.004543	6.01e-139	logistic	434788	61781	373007	2	0	0	0.034706	1	0.852213	HDL
Other chronic ischemic heart disease, unspecified	circulatory system	-0.14797	0.862454	0.005969	1.11e-135	logistic	464642	33149	431493	2	2.63e-05	21.3664	1.27172	1	0.259444	HDL
Angina pectoris	circulatory system	-0.1584	0.853507	0.006534	7.9e-130	logistic	457979	25846	432133	2	0.000611	72.5381	3.64141	1	0.056359	HDL
Hyperglyceridemia	endocrine/metabolic	-0.45487	0.634531	0.021743	3.51e-97	logistic	429284	2562	426722	2	0.01152	72.8648	3.68525	1	0.054896	HDL
Myocardial infarction	circulatory system	-0.15273	0.858363	0.007317	9.39e-97	logistic	459336	20414	438922	2	0.00011	38.3831	1.62293	1	0.202684	HDL
Red_blood_cell_erythrocyte_count	Biomarkers & Measurements	-0.01138	NA	0.000557	1.17e-92	linear	415892	NA	NA	2	0.25882	92.4585	13.2599	1	0.000271	HDL
Glucose	Biomarkers & Measurements	-0.03746	NA	0.00201	1.77e-77	linear	357420	NA	NA	2	0	0	0.546597	1	0.459712	HDL
White_blood_cell_leukocyte_count	Biomarkers & Measurements	-0.05661	NA	0.003262	1.77e-67	linear	415038	NA	NA	2	0.263064	92.2022	12.8242	1	0.000342	HDL
Haemoglobin_concentration	Biomarkers & Measurements	-0.02665	NA	0.00156	1.99e-65	linear	416091	NA	NA	2	0.327844	92.9189	14.122	1	0.000171	HDL
Overweight, obesity and other hyperalimentation	endocrine/metabolic	-0.10114	0.903803	0.005939	4.78e-65	logistic	450098	30706	419392	2	0.001897	92.3602	13.0893	1	0.000297	HDL
Mixed hyperlipidemia	endocrine/metabolic	-0.21194	0.809017	0.012879	7.53e-61	logistic	437271	10712	426559	2	0.005788	75.9454	4.15721	1	0.041458	HDL
Type 2 diabetes with ophthalmic manifestations	endocrine/metabolic	-0.23183	0.79308	0.014354	1.12e-58	logistic	450445	5174	445271	2	0.000436	51.3977	2.05752	1	0.151457	HDL
Chronic renal failure [CKD]	genitourinary	-0.11821	0.888511	0.007758	2.01e-52	logistic	466693	18020	448673	2	0.000469	72.0664	3.57992	1	0.058482	HDL
Neutrophill_count	Biomarkers & Measurements	-0.03394	NA	0.002236	4.73e-52	linear	411798	NA	NA	2	0.05567	75.4637	4.0756	1	0.043507	HDL
Type 1 diabetes	endocrine/metabolic	-0.20565	0.814117	0.014181	1.18e-47	logistic	449259	5114	444145	2	0	0	0.005695	1	0.939843	HDL
Unstable angina (intermediate coronary syndrome)	circulatory system	-0.16005	0.852098	0.011611	3.14e-43	logistic	456664	7651	449013	2	0.000423	46.7741	1.87878	1	0.170472	HDL
Peripheral vascular disease, unspecified	circulatory system	-0.14628	0.863919	0.010784	6.5e-42	logistic	469356	9278	460078	2	0.000736	75.8173	4.13518	1	0.042001	HDL
Chronic Kidney Disease, Stage III	genitourinary	-0.12419	0.883216	0.009223	2.51e-41	logistic	466595	12631	453964	2	0.000218	51.4019	2.05769	1	0.151439	HDL
Gout	endocrine/metabolic	-0.13244	0.875951	0.010212	1.83e-38	logistic	476304	10270	466034	2	0	0	0.44643	1	0.504035	HDL
Mean_corpuscular_haemoglobin_concentration	Biomarkers & Measurements	-0.02153	NA	0.001666	3.24e-38	linear	415859	NA	NA	2	0.252474	92.4593	13.2614	1	0.000271	HDL
Cholelithiasis	digestive	-0.0896	0.914295	0.007045	4.67e-37	logistic	475387	21337	454050	2	0	0	0.438912	1	0.507648	HDL
Hypothyroidism NOS	endocrine/metabolic	-0.07475	0.92798	0.006054	5.06e-35	logistic	473884	30323	443561	2	0.000371	78.3144	4.61136	1	0.031761	HDL
Abdominal aortic aneurysm	circulatory system	-0.19385	0.823781	0.016531	9.32e-32	logistic	466749	3854	462895	2	0.001056	65.7421	2.91904	1	0.08754	HDL
Acute renal failure	genitourinary	-0.08611	0.917489	0.007457	7.54e-31	logistic	466032	19299	446733	2	0.001388	87.5857	8.05522	1	0.004537	HDL
Haematocrit_percentage	Biomarkers & Measurements	-0.05096	NA	0.004591	1.26e-28	linear	416093	NA	NA	2	0.283997	92.1718	12.7744	1	0.000351	HDL
Hypertensive chronic kidney disease	circulatory system	-0.17618	0.838467	0.015972	2.73e-28	logistic	432520	4987	427533	2	0.00452	89.6143	9.62859	1	0.001916	HDL
Sleep apnea	neurological	-0.0779	0.925053	0.00761	1.36e-24	logistic	459550	21401	438149	2	9.86e-06	7.71378	1.08359	1	0.297897	HDL
Heart failure NOS	circulatory system	-0.10689	0.898621	0.010851	6.76e-23	logistic	468348	8853	459495	2	0	0	0.020016	1	0.887493	HDL
Circulatory disease NEC	circulatory system	-0.05504	0.946443	0.00585	5.01e-21	logistic	468972	32335	436637	2	0.000516	57.1176	2.33196	1	0.126742	HDL
Other chronic nonalcoholic liver disease	digestive	-0.10206	0.902972	0.011117	4.27e-20	logistic	467145	8282	458863	2	0	0	0.219952	1	0.639076	HDL
Esophagitis, GERD and related diseases	digestive	-0.0419	0.958962	0.004608	9.61e-20	logistic	446641	54900	391741	2	0	0	0.216077	1	0.642046	HDL
Red_blood_cell_erythrocyte_distribution_width	Biomarkers & Measurements	0.013592	NA	0.001507	1.89e-19	linear	413847	NA	NA	2	0.235117	92.1431	12.7277	1	0.00036	HDL
GERD	digestive	-0.0437	0.957236	0.004866	2.67e-19	logistic	468793	54067	414726	2	0	0	0.232867	1	0.629406	HDL
Celiac disease	digestive	-0.16848	0.844945	0.018875	4.4e-19	logistic	455750	2836	452914	2	0	0	0.017995	1	0.893288	HDL
Diseases of esophagus	digestive	-0.03988	0.960908	0.004535	1.46e-18	logistic	446069	57273	388796	2	0.001669	43.6029	1.77314	1	0.182994	HDL
Atherosclerosis of the extremities	circulatory system	-0.18635	0.829986	0.021834	1.41e-17	logistic	465527	2134	463393	2	0	0	0.523224	1	0.46947	HDL
Hypoglycemia	endocrine/metabolic	-0.15983	0.852285	0.018788	1.78e-17	logistic	444888	2868	442020	2	0	0	0.058431	1	0.808993	HDL
Atherosclerosis	circulatory system	-0.1808	0.834599	0.021431	3.26e-17	logistic	465186	2210	462976	2	0	0	0.330405	1	0.565421	HDL
Iron deficiency anemias, unspecified or not due to blood loss	hematopoietic	-0.06347	0.938502	0.007552	4.29e-17	logistic	464702	18480	446222	2	0	0	0.008695	1	0.925706	HDL
Back pain	symptoms	-0.0519	0.949422	0.006213	6.64e-17	logistic	470938	40101	430837	2	0.000384	82.9278	5.85746	1	0.015511	HDL
Cardiac conduction disorders	circulatory system	-0.07266	0.929917	0.008738	9.18e-17	logistic	450874	13864	437010	2	0.000396	37.2199	1.59286	1	0.206918	HDL
Shortness of breath	respiratory	-0.0643	0.93772	0.00777	1.28e-16	logistic	454368	18207	436161	2	0	0	0.590204	1	0.44234	HDL
Abdominal pain	symptoms	-0.04579	0.955242	0.005599	2.88e-16	logistic	470261	35459	434802	2	0	0	0.000904	1	0.976018	HDL
Other diseases of respiratory system, NEC	respiratory	-0.0635	0.938475	0.007776	3.18e-16	logistic	474246	17419	456827	2	0	0	0.197628	1	0.656642	HDL
Congestive heart failure (CHF) NOS	circulatory system	-0.09157	0.912498	0.011242	3.79e-16	logistic	470133	8432	461701	2	0	0	0.05586	1	0.813163	HDL
Chronic Kidney Disease, Stage IV	genitourinary	-0.18286	0.832886	0.022468	4e-16	logistic	463512	2032	461480	2	0	0	0.948696	1	0.330051	HDL
Other diseases of respiratory system, not elsewhere classified	respiratory	-0.06205	0.939836	0.007654	5.2e-16	logistic	474311	17997	456314	2	0	0	0.001034	1	0.974352	HDL
Cholelithiasis with other cholecystitis	digestive	-0.08867	0.915148	0.011056	1.06e-15	logistic	474079	8384	465695	2	0	0	0.158955	1	0.690121	HDL
Hypertensive heart disease	circulatory system	-0.18744	0.829075	0.023513	1.56e-15	logistic	431054	2132	428922	2	0	0	0.391501	1	0.531512	HDL
Other anemias	hematopoietic	-0.04731	0.953796	0.006081	7.28e-15	logistic	469524	29869	439655	2	0	0	0.491372	1	0.483316	HDL
Other acute and subacute forms of ischemic heart disease	circulatory system	-0.14555	0.864543	0.018731	7.8e-15	logistic	455460	2885	452575	2	0.02394	82.757	5.79945	1	0.016031	HDL
Chronic ulcer of leg or foot	dermatologic	-0.11854	0.888219	0.015269	8.28e-15	logistic	476176	4412	471764	2	0	0	0.296924	1	0.585817	HDL
Urinary tract infection	genitourinary	-0.04964	0.951575	0.00641	9.65e-15	logistic	467465	26438	441027	2	0	0	0.058643	1	0.808654	HDL
Bacterial infection NOS	infectious diseases	-0.06199	0.939891	0.008166	3.16e-14	logistic	471760	15693	456067	2	0	0	0.870205	1	0.350899	HDL
Osteoarthrosis NOS	musculoskeletal	-0.04041	0.960398	0.005391	6.59e-14	logistic	465048	42962	422086	2	0.000134	66.9536	3.02604	1	0.081938	HDL
Hypertensive heart and/or renal disease	circulatory system	-0.1558	0.855728	0.021181	1.9e-13	logistic	429521	2275	427246	2	0.009356	83.0818	5.91079	1	0.015048	HDL
Noninfectious gastroenteritis	digestive	-0.05149	0.949814	0.007159	6.4e-13	logistic	457278	20540	436738	2	0	0	0.287254	1	0.591986	HDL
Pneumonia	respiratory	-0.04737	0.953733	0.0066	7.11e-13	logistic	465532	24758	440774	2	0	0	0.5266	1	0.46804	HDL
Other forms of chronic heart disease	circulatory system	-0.08463	0.91885	0.011841	8.83e-13	logistic	456618	7353	449265	2	0	0	0.117826	1	0.731404	HDL
Other aneurysm	circulatory system	-0.11251	0.893589	0.015906	1.51e-12	logistic	465022	4042	460980	2	0	0	0.456737	1	0.499153	HDL
Mean_corpuscular_haemoglobin	Biomarkers & Measurements	0.020134	NA	0.002859	1.88e-12	linear	416065	NA	NA	2	0.312662	93.5384	15.4761	1	8.36e-05	HDL
Postoperative infection	infectious diseases	-0.08528	0.918255	0.012151	2.25e-12	logistic	477048	6898	470150	2	0	0	0.683051	1	0.408538	HDL
Chronic airway obstruction	respiratory	-0.04217	0.958709	0.006026	2.59e-12	logistic	466418	31859	434559	2	0.000106	55.7773	2.26128	1	0.132644	HDL
Dizziness and giddiness (Light-headedness and vertigo)	sense organs	-0.05839	0.94328	0.00836	2.86e-12	logistic	470908	15411	455497	2	0	0	0.640086	1	0.42368	HDL
Cerebrovascular disease	circulatory system	-0.05695	0.944644	0.008248	5.03e-12	logistic	467783	15578	452205	2	0	0	0.166379	1	0.68335	HDL
CRP	Biomarkers & Measurements	-0.04689	NA	0.006965	1.68e-11	linear	392203	NA	NA	2	0	0	0.530148	1	0.466545	HDL
Precordial pain	circulatory system	-0.08311	0.920251	0.01235	1.7e-11	logistic	455326	6677	448649	2	0.00374	48.6808	1.94859	1	0.162739	HDL
Occlusion and stenosis of precerebral arteries	circulatory system	-0.09632	0.908176	0.014343	1.88e-11	logistic	469755	5134	464621	2	0.000166	28.772	1.40394	1	0.236065	HDL
Nausea and vomiting	symptoms	-0.04555	0.955467	0.006869	3.31e-11	logistic	473875	22425	451450	2	0	0	0.853097	1	0.355678	HDL
Other peripheral nerve disorders	neurological	-0.04285	0.958051	0.006472	3.56e-11	logistic	468907	26558	442349	2	0	0	0.003119	1	0.955463	HDL
Aortic aneurysm	circulatory system	-0.10429	0.900966	0.015989	6.92e-11	logistic	465787	4020	461767	2	0.010702	93.3053	14.9371	1	0.000111	HDL
Acute pancreatitis	digestive	-0.10606	0.899371	0.016267	7.04e-11	logistic	477386	3826	473560	2	0.001613	65.8267	2.92626	1	0.087149	HDL
Monocyte_percentage	Biomarkers & Measurements	0.027268	NA	0.004193	7.82e-11	linear	412668	NA	NA	2	0.131329	87.4098	7.94269	1	0.004828	HDL
Osteoarthritis; localized	musculoskeletal	-0.02841	0.971988	0.004398	1.04e-10	logistic	455558	61920	393638	2	0	0	0.671698	1	0.41246	HDL
Stricture of artery	circulatory system	-0.16527	0.847664	0.025687	1.24e-10	logistic	465026	1530	463496	2	0	0	0.111398	1	0.738558	HDL
stress incontinence, female	genitourinary	-0.07712	0.925774	0.012078	1.71e-10	logistic	413270	7084	406186	2	0	0	0.546702	1	0.459668	HDL
Hypovolemia	endocrine/metabolic	-0.06547	0.936628	0.010329	2.33e-10	logistic	466547	9694	456853	2	0	0	0.027994	1	0.867122	HDL
Depression	mental disorders	-0.03469	0.965905	0.005562	4.46e-10	logistic	457535	43620	413915	2	0	0	0.043303	1	0.835155	HDL
Ingrowing nail	dermatologic	-0.1003	0.904567	0.016269	7.05e-10	logistic	468134	3983	464151	2	0	0	0.209283	1	0.64733	HDL
Pain in joint	musculoskeletal	-0.0389	0.961845	0.00633	7.96e-10	logistic	469561	46605	422956	2	0.000375	82.0571	5.57325	1	0.018237	HDL
Arterial embolism and thrombosis	circulatory system	-0.15285	0.858262	0.024966	9.23e-10	logistic	465091	1617	463474	2	0	0	0.144025	1	0.704312	HDL
Other disorders of the kidney and ureters	genitourinary	-0.06678	0.935401	0.010912	9.38e-10	logistic	464415	8692	455723	2	0	0	0.883973	1	0.347116	HDL
Other abnormal glucose	endocrine/metabolic	-0.09604	0.908427	0.015733	1.03e-09	logistic	451412	4469	446943	2	0	0	0.954285	1	0.328631	HDL
Septicemia	infectious diseases	-0.05908	0.942627	0.00974	1.31e-09	logistic	471940	10905	461035	2	0	0	0.283889	1	0.594163	HDL
Other disorders of arteries and arterioles	circulatory system	-0.12442	0.883009	0.020607	1.56e-09	logistic	465068	2381	462687	2	0.011631	75.731	4.12049	1	0.042367	HDL
Cataract	sense organs	-0.02944	0.970991	0.00492	2.19e-09	logistic	455224	53628	401596	2	0.000614	87.7746	8.17968	1	0.004236	HDL
Respiratory failure	respiratory	-0.073	0.929597	0.012336	3.26e-09	logistic	470888	6727	464161	2	0.001405	72.8914	3.68886	1	0.054777	HDL
Abnormal results of function study of liver	digestive	-0.05812	0.943535	0.009868	3.87e-09	logistic	469139	10698	458441	2	0.000628	73.9742	3.84234	1	0.049974	HDL
Hyperlipidemia	endocrine/metabolic	-0.14021	0.869178	0.023857	4.18e-09	logistic	469725	100984	368741	2	0.001082	94.9558	19.825	1	8.49e-06	HDL
Cholecystitis without cholelithiasis	digestive	-0.08667	0.916983	0.014835	5.16e-09	logistic	474444	4607	469837	2	0.003695	80.6422	5.16586	1	0.023035	HDL
Dermatophytosis of nail	infectious diseases	-0.0686	0.933702	0.011744	5.18e-09	logistic	466819	9122	457697	2	0	0	0.233555	1	0.6289	HDL
Left bundle branch block	circulatory system	-0.08622	0.917392	0.01483	6.1e-09	logistic	450460	4642	445818	2	0.001699	55.4982	2.2471	1	0.133865	HDL
Direct_bilirubin	Biomarkers & Measurements	0.008344	NA	0.001435	6.13e-09	linear	342100	NA	NA	2	0.0137	77.1072	4.36819	1	0.036616	HDL
Monocyte_count	Biomarkers & Measurements	-0.00198	NA	0.000343	7.54e-09	linear	411412	NA	NA	2	0.101904	84.5194	6.45969	1	0.011035	HDL
Major depressive disorder	mental disorders	-0.03293	0.967602	0.005748	1e-08	logistic	452517	38531	413986	2	0	0	0.034664	1	0.852302	HDL
Dementias	mental disorders	-0.08226	0.921029	0.014448	1.24e-08	logistic	466444	4961	461483	2	0.000194	22.1104	1.28387	1	0.257181	HDL
Peripheral enthesopathies and allied syndromes	musculoskeletal	-0.03692	0.963753	0.006489	1.28e-08	logistic	455263	25579	429684	2	0	0	0.918099	1	0.337975	HDL
Astigmatism	sense organs	-0.05372	0.947696	0.009474	1.43e-08	logistic	452478	15002	437476	2	0.001141	82.4806	5.70794	1	0.016888	HDL
Sepsis	injuries & poisonings	-0.05757	0.944056	0.010161	1.46e-08	logistic	477310	10001	467309	2	0	0	0.556048	1	0.455857	HDL
Cardiac pacemaker/device in situ	circulatory system	-0.07304	0.929565	0.01313	2.66e-08	logistic	450409	5966	444443	2	0	0	0.049108	1	0.824623	HDL
Epistaxis or throat hemorrhage	respiratory	-0.08044	0.922713	0.014513	2.98e-08	logistic	450849	4840	446009	2	0	0	0.116516	1	0.732844	HDL
Proteinuria	endocrine/metabolic	-0.13792	0.871172	0.02503	3.59e-08	logistic	475739	1643	474096	2	0	0	0.008065	1	0.928444	HDL
Other headache syndromes	neurological	-0.04148	0.959364	0.007533	3.65e-08	logistic	470369	19344	451025	2	0.000805	86.8075	7.58007	1	0.005902	HDL
Disorders of refraction and accommodation; blindness and low vision	sense organs	-0.04456	0.956416	0.008093	3.67e-08	logistic	451645	19031	432614	2	0.000893	87.1948	7.8093	1	0.005198	HDL
Enthesopathy	musculoskeletal	-0.04224	0.958642	0.007683	3.85e-08	logistic	454543	18072	436471	2	0	0	0.971295	1	0.324358	HDL
Osteoarthrosis, generalized	musculoskeletal	-0.04862	0.952544	0.008857	4.03e-08	logistic	448716	13293	435423	2	0	0	0.218238	1	0.640386	HDL
Bundle branch block	circulatory system	-0.07918	0.923872	0.014461	4.36e-08	logistic	450152	4891	445261	2	0	0	0.822661	1	0.364403	HDL
Personal history of diseases of digestive system	digestive	-0.03339	0.967157	0.00613	5.11e-08	logistic	455745	28937	426808	2	0	0	0.003661	1	0.951754	HDL
Hyperpotassemia	endocrine/metabolic	-0.08329	0.920082	0.015392	6.25e-08	logistic	466219	4349	461870	2	0.000172	25.0847	1.33484	1	0.247946	HDL
Diseases of pancreas	digestive	-0.07631	0.926528	0.014195	7.62e-08	logistic	476862	5039	471823	2	0	0	4.47e-05	1	0.994663	HDL
Obstructive chronic bronchitis	respiratory	-0.06037	0.941419	0.011236	7.77e-08	logistic	457314	8257	449057	2	0	0	0.440975	1	0.506652	HDL
Cerebral artery occlusion, with cerebral infarction	circulatory system	-0.0631	0.938851	0.011865	1.05e-07	logistic	468899	7332	461567	2	0.002061	84.0555	6.27176	1	0.012268	HDL
Cardiac pacemaker in situ	circulatory system	-0.06452	0.937521	0.012196	1.22e-07	logistic	451875	7083	444792	2	0	0	0.152354	1	0.696296	HDL
Senile cataract	sense organs	-0.0327	0.967832	0.006183	1.24e-07	logistic	465097	38862	426235	2	0.000947	92.3393	13.0536	1	0.000303	HDL
Mood disorders	mental disorders	-0.03237	0.968149	0.006127	1.27e-07	logistic	442870	29690	413180	2	0	0	0.303328	1	0.581804	HDL
Gouty arthropathy	endocrine/metabolic	-0.1428	0.86693	0.027101	1.37e-07	logistic	472712	1409	471303	2	0.003404	57.8201	2.3708	1	0.123624	HDL
Functional digestive disorders	digestive	-0.02767	0.972712	0.00527	1.52e-07	logistic	455946	40236	415710	2	0.003334	69.6051	3.29003	1	0.069702	HDL
Diaphragmatic hernia	digestive	-0.02649	0.973858	0.00505	1.56e-07	logistic	467736	44255	423481	2	0.000291	53.9481	2.17146	1	0.140592	HDL
Hypotension	circulatory system	-0.04384	0.957111	0.008363	1.59e-07	logistic	467670	15043	452627	2	0.001428	26.0034	1.35141	1	0.245031	HDL
Suppurative and unspecified otitis media	sense organs	-0.10593	0.899488	0.020249	1.68e-07	logistic	470603	2499	468104	2	0	0	0.531054	1	0.466164	HDL
Disorders of menstruation and other abnormal bleeding from female genital tract	genitourinary	-0.04236	0.958526	0.0081	1.7e-07	logistic	411357	17242	394115	2	0	0	0.045054	1	0.831905	HDL
Eosinophill_count	Biomarkers & Measurements	-0.00112	NA	0.000216	1.94e-07	linear	413281	NA	NA	2	0.103658	87.9185	8.27713	1	0.004015	HDL
Uterine leiomyoma	neoplasms	-0.04951	0.951694	0.009542	2.11e-07	logistic	413257	11632	401625	2	0.005173	69.8656	3.31847	1	0.068506	HDL
Excessive or frequent menstruation	genitourinary	-0.05557	0.945948	0.010808	2.73e-07	logistic	411471	9237	402234	2	0	0	0.080616	1	0.776465	HDL
Prolapse of vaginal walls	genitourinary	-0.05378	0.947643	0.010518	3.18e-07	logistic	414056	9510	404546	2	0	0	0.009084	1	0.924068	HDL
Orthostatic hypotension	circulatory system	-0.07023	0.932183	0.013833	3.84e-07	logistic	468658	5357	463301	2	0	0	0.383075	1	0.535962	HDL
Syncope and collapse	symptoms	-0.03793	0.962785	0.00748	3.98e-07	logistic	475613	18816	456797	2	0	0	0.376039	1	0.539731	HDL
Spinal stenosis of lumbar region	musculoskeletal	-0.0591	0.942614	0.011686	4.26e-07	logistic	458463	7612	450851	2	0	0	0.130962	1	0.717436	HDL
Abdominal hernia	digestive	-0.02388	0.976405	0.004729	4.45e-07	logistic	466166	51814	414352	2	0.001976	71.8583	3.55344	1	0.059422	HDL
Disturbance of skin sensation	dermatologic	-0.05521	0.946286	0.010952	4.63e-07	logistic	461561	8805	452756	2	0.000383	61.462	2.59484	1	0.107212	HDL
Benign neoplasm of colon	neoplasms	-0.0242	0.976092	0.004844	5.88e-07	logistic	469660	50110	419550	2	4.01e-05	38.183	1.61768	1	0.203416	HDL
Diseases of nail, NOS	dermatologic	-0.07649	0.926362	0.015413	6.96e-07	logistic	469292	4656	464636	2	0.00559	83.2327	5.96401	1	0.014601	HDL
Lymphocyte_percentage	Biomarkers & Measurements	-0.05734	NA	0.011561	7.07e-07	linear	412481	NA	NA	2	0.105081	84.4633	6.43637	1	0.011181	HDL
Myopia	sense organs	-0.05261	0.948746	0.010703	8.84e-07	logistic	447620	10270	437350	2	0.002242	89.6124	9.62688	1	0.001917	HDL
Chronic bronchitis	respiratory	-0.0597	0.942047	0.012198	9.87e-07	logistic	455579	6938	448641	2	0	0	0.010855	1	0.91702	HDL
Nonrheumatic aortic valve disorders	circulatory system	-0.05632	0.945235	0.011522	1.02e-06	logistic	471842	7855	463987	2	0.000602	63.0403	2.70565	1	0.099993	HDL
Cyst of kidney, acquired	genitourinary	-0.07545	0.927328	0.015532	1.19e-06	logistic	463620	4248	459372	2	0	0	0.489404	1	0.484194	HDL
Spinal stenosis	musculoskeletal	-0.05026	0.950984	0.010376	1.27e-06	logistic	458465	9645	448820	2	0.000361	54.486	2.19713	1	0.138268	HDL
Transient cerebral ischemia	circulatory system	-0.06124	0.9406	0.012647	1.28e-06	logistic	470191	6580	463611	2	0.000265	45.0248	1.819	1	0.177432	HDL
Anemia of chronic disease	hematopoietic	-0.11474	0.891599	0.023722	1.32e-06	logistic	462170	1808	460362	2	0.002271	61.5059	2.5978	1	0.107012	HDL
Cirrhosis of liver without mention of alcohol	digestive	-0.12086	0.886162	0.025045	1.4e-06	logistic	466892	1649	465243	2	0	0	0.474875	1	0.490753	HDL
Atrial fibrillation	circulatory system	-0.04605	0.954995	0.009579	1.53e-06	logistic	457665	12960	444705	2	0	0	0.13318	1	0.715157	HDL
Arterial embolism and thrombosis of lower extremity artery	circulatory system	-0.13882	0.870384	0.029144	1.9e-06	logistic	465189	1191	463998	2	0	0	0.618232	1	0.431705	HDL
Other symptoms/disorders or the urinary system	genitourinary	-0.03764	0.963057	0.007923	2.02e-06	logistic	461101	16757	444344	2	0	0	0.439237	1	0.507491	HDL
Other local infections of skin and subcutaneous tissue	dermatologic	-0.08645	0.917177	0.018284	2.26e-06	logistic	462207	3023	459184	2	0	0	0.312054	1	0.576423	HDL
Other specified cardiac dysrhythmias	circulatory system	-0.04773	0.953394	0.010099	2.29e-06	logistic	454307	10576	443731	2	0	0	0.023205	1	0.878926	HDL
Vitamin B-complex deficiencies	endocrine/metabolic	-0.06814	0.934132	0.01445	2.41e-06	logistic	463691	4997	458694	2	0	0	0.560951	1	0.453877	HDL
Dependence on respirator [Ventilator] or supplemental oxygen	respiratory	-0.11022	0.895639	0.023421	2.53e-06	logistic	470337	1848	468489	2	0.004423	78.4694	4.64456	1	0.031152	HDL
Visual disturbances	sense organs	-0.05284	0.948533	0.011321	3.05e-06	logistic	466827	8011	458816	2	0	0	0.185367	1	0.666801	HDL
Irregular menstrual cycle/bleeding	genitourinary	-0.04036	0.960439	0.00867	3.23e-06	logistic	411309	14761	396548	2	0	0	0.26582	1	0.60615	HDL
Cancer of bronchus; lung	neoplasms	-0.06329	0.93867	0.013682	3.73e-06	logistic	478150	5465	472685	2	0.000159	21.7526	1.278	1	0.258272	HDL
Otitis media	sense organs	-0.08951	0.914384	0.019368	3.82e-06	logistic	469734	2694	467040	2	0.000162	12.6599	1.14495	1	0.284609	HDL
E. coli	infectious diseases	-0.05952	0.942219	0.012983	4.56e-06	logistic	471331	6057	465274	2	0.01073	76.0338	4.17255	1	0.041084	HDL
First degree AV block	circulatory system	-0.07741	0.925514	0.016948	4.94e-06	logistic	450597	3569	447028	2	0	0	0.104624	1	0.74635	HDL
Atrioventricular [AV] block	circulatory system	-0.06094	0.940881	0.013382	5.27e-06	logistic	450229	5748	444481	2	0.009902	77.5401	4.45238	1	0.034853	HDL
Atherosclerosis of native arteries of the extremities with intermittent claudication	circulatory system	-0.13017	0.877949	0.028719	5.83e-06	logistic	466020	1266	464754	2	0	0	0.800152	1	0.371048	HDL
Intestinal infection	infectious diseases	-0.05941	0.94232	0.013121	5.96e-06	logistic	476374	5907	470467	2	0	0	0.932931	1	0.334103	HDL
Splenomegaly	digestive	-0.13369	0.874859	0.029609	6.32e-06	logistic	465383	1152	464231	2	0.00794	77.2331	4.39234	1	0.036101	HDL
Portal hypertension	digestive	-0.12271	0.884524	0.027353	7.26e-06	logistic	465747	1345	464402	2	0	0	0.064727	1	0.799175	HDL
Sicca syndrome	dermatologic	-0.14085	0.86862	0.031523	7.89e-06	logistic	461438	1014	460424	2	0	0	0.105689	1	0.745107	HDL
Cholelithiasis with acute cholecystitis	digestive	-0.0848	0.918694	0.018987	7.96e-06	logistic	473934	2799	471135	2	0	0	0.00129	1	0.971346	HDL
Other disorders of gallbladder	digestive	-0.08578	0.917794	0.019272	8.54e-06	logistic	474106	2719	471387	2	0.001535	47.0565	1.88881	1	0.169337	HDL
Other abnormal blood chemistry	symptoms	-0.07449	0.928215	0.016792	9.15e-06	logistic	472940	3716	469224	2	0.000442	37.4413	1.5985	1	0.206116	HDL
Allergy/adverse effect of penicillin	injuries & poisonings	-0.02842	0.971977	0.006415	9.37e-06	logistic	471490	26163	445327	2	0	0	0.174031	1	0.676554	HDL
Other disorders of intestine	digestive	-0.05051	0.950749	0.011422	9.78e-06	logistic	471875	7840	464035	2	0	0	0.461725	1	0.496819	HDL
Cardiomegaly	circulatory system	-0.05022	0.95102	0.011409	1.07e-05	logistic	473702	7912	465790	2	0	0	0.869799	1	0.351011	HDL
Hematuria	genitourinary	-0.02986	0.97058	0.006819	1.19e-05	logistic	466080	22964	443116	2	0.000495	71.986	3.56964	1	0.058845	HDL
Complications of cardiac/vascular device, implant, and graft	injuries & poisonings	-0.18046	0.834888	0.041222	1.2e-05	logistic	474383	599	473784	2	0	0	0.003024	1	0.956146	HDL
Bacterial pneumonia	respiratory	-0.03604	0.964598	0.008324	1.49e-05	logistic	462898	15162	447736	2	0	0	0.199826	1	0.654861	HDL
Unspecified osteomyelitis	musculoskeletal	-0.14225	0.867402	0.033042	1.67e-05	logistic	464082	936	463146	2	0	0	0.100489	1	0.751244	HDL
Other specified gastritis	digestive	-0.03586	0.964772	0.008337	1.69e-05	logistic	468781	15008	453773	2	0	0	0.971579	1	0.324287	HDL
Synovitis and tenosynovitis	musculoskeletal	-0.06335	0.938618	0.014802	1.87e-05	logistic	451845	4786	447059	2	0.000819	65.0982	2.86518	1	0.090516	HDL
Sarcoidosis	dermatologic	-0.13444	0.874205	0.031458	1.92e-05	logistic	461781	1017	460764	2	0	0	0.555958	1	0.455894	HDL
Delirium dementia and amnestic and other cognitive disorders	mental disorders	-0.05478	0.946689	0.012824	1.94e-05	logistic	466104	6302	459802	2	0	0	0.01994	1	0.887705	HDL
Unspecified disorder of lipoid metabolism	endocrine/metabolic	-0.13603	0.872816	0.031957	2.08e-05	logistic	427165	993	426172	2	0.014416	85.8821	7.0832	1	0.007781	HDL
Fluid overload	endocrine/metabolic	-0.08727	0.916434	0.020502	2.08e-05	logistic	464918	2410	462508	2	0	0	0.843436	1	0.358416	HDL
Ptosis of eyelid	sense organs	-0.06748	0.934743	0.015941	2.3e-05	logistic	459381	4027	455354	2	0.000301	32.4938	1.48134	1	0.223564	HDL
Urinary incontinence	genitourinary	-0.04858	0.95258	0.011512	2.44e-05	logistic	463489	7926	455563	2	0	0	0.317128	1	0.573339	HDL
Chronic kidney disease, Stage I or II	genitourinary	-0.09234	0.911792	0.0219	2.48e-05	logistic	463519	2129	461390	2	0.001846	64.9074	2.8496	1	0.091396	HDL
Testicular hypofunction	endocrine/metabolic	-0.07464	0.92808	0.017736	2.57e-05	logistic	468134	3388	464746	2	0	0	0.464696	1	0.495438	HDL
Anal and rectal conditions	digestive	-0.02828	0.972113	0.006724	2.59e-05	logistic	472736	23463	449273	2	0	0	0.045708	1	0.830707	HDL
Other diseases of the teeth and supporting structures	digestive	-0.04114	0.959692	0.009807	2.72e-05	logistic	466648	11682	454966	2	0	0	0.840101	1	0.359368	HDL
Rheumatoid arthritis and other inflammatory polyarthropathies	musculoskeletal	-0.0541	0.947339	0.012947	2.93e-05	logistic	470962	6089	464873	2	0	0	0.229233	1	0.632093	HDL
Liver abscess and sequelae of chronic liver disease	digestive	-0.08924	0.914628	0.021401	3.05e-05	logistic	465743	2200	463543	2	0	0	0.213207	1	0.644265	HDL
Emphysema	respiratory	-0.05917	0.942543	0.014415	4.04e-05	logistic	456298	4935	451363	2	0.001059	64.0402	2.78088	1	0.095396	HDL
Edema	symptoms	-0.04003	0.960763	0.009753	4.06e-05	logistic	472883	11556	461327	2	0	0	0.08826	1	0.766401	HDL
Hypotension NOS	circulatory system	-0.03997	0.960814	0.009752	4.15e-05	logistic	469349	10880	458469	2	0.000945	73.0242	3.70702	1	0.054184	HDL
Malaise and fatigue	symptoms	-0.03717	0.963517	0.009094	4.37e-05	logistic	470897	12911	457986	2	0	0	0.01561	1	0.900571	HDL
Candidiasis	infectious diseases	-0.06476	0.93729	0.015874	4.51e-05	logistic	458546	4038	454508	2	0	0	0.000604	1	0.980394	HDL
Acidosis	endocrine/metabolic	-0.06836	0.933925	0.016805	4.75e-05	logistic	465174	3590	461584	2	0	0	0.00098	1	0.975028	HDL
Lymphadenitis	hematopoietic	-0.05424	0.947208	0.013395	5.14e-05	logistic	469832	5677	464155	2	0	0	0.000556	1	0.981182	HDL
Disorders of the autonomic nervous system	neurological	-0.15304	0.858098	0.037993	5.62e-05	logistic	464829	696	464133	2	0	0	0.015828	1	0.899884	HDL
Reflux esophagitis	digestive	-0.03143	0.96906	0.00786	6.38e-05	logistic	447250	16903	430347	2	0	0	0.235933	1	0.627159	HDL
Opiates and related narcotics causing adverse effects in therapeutic use	injuries & poisonings	-0.06322	0.938735	0.016191	9.43e-05	logistic	471490	3872	467618	2	0	0	0.001657	1	0.967535	HDL
Duodenitis	digestive	-0.03742	0.963275	0.009598	9.68e-05	logistic	468741	11214	457527	2	0.001024	32.357	1.47835	1	0.224033	HDL
Hemorrhoids	circulatory system	-0.02653	0.973819	0.006806	9.7e-05	logistic	459271	23301	435970	2	0	0	0.074284	1	0.785199	HDL
Obesity	endocrine/metabolic	-0.08706	0.916618	0.022503	0.000109233	logistic	468207	48677	419530	2	0.000956	94.3804	17.7947	1	2.46e-05	HDL
Hemiplegia	neurological	-0.06589	0.936231	0.017341	0.000144828	logistic	464929	3365	461564	2	0	0	0.454871	1	0.500031	HDL
Inflammatory and toxic neuropathy	neurological	-0.06084	0.940975	0.016048	0.000150007	logistic	470021	3950	466071	2	0.000473	41.5234	1.71009	1	0.190974	HDL
Symptoms involving digestive system	digestive	-0.02527	0.975045	0.006673	0.000152444	logistic	456266	23954	432312	2	0	0	0.124278	1	0.72444	HDL
Pleurisy; pleural effusion	respiratory	-0.03146	0.969033	0.008358	0.000167384	logistic	470906	15052	455854	2	0	0	0.307325	1	0.579327	HDL
Chronic pancreatitis	digestive	-0.1115	0.89449	0.029656	0.000170054	logistic	476967	1145	475822	2	0	0	0.363035	1	0.546826	HDL
Ventral hernia	digestive	-0.04907	0.952119	0.013138	0.000187992	logistic	466474	5900	460574	2	0	0	0.992353	1	0.319168	HDL
Internal derangement of knee	injuries & poisonings	-0.02731	0.973057	0.007336	0.000196845	logistic	472825	19485	453340	2	2.28e-06	1.01815	1.01029	1	0.314834	HDL
Anxiety disorder	mental disorders	-0.0246	0.975696	0.006628	0.000205637	logistic	450406	29092	421314	2	0	0	0.054697	1	0.815084	HDL
Palpitations	circulatory system	-0.04113	0.9597	0.01111	0.00021345	logistic	452306	8360	443946	2	0.000778	70.8496	3.43048	1	0.064003	HDL
Primary/intrinsic cardiomyopathies	circulatory system	-0.0569	0.94469	0.015436	0.00022784	logistic	475830	4329	471501	2	0.002228	82.2484	5.6333	1	0.017622	HDL
Blindness and low vision	sense organs	-0.0683	0.933977	0.018553	0.000231865	logistic	442015	3072	438943	2	0	0	0.569673	1	0.450389	HDL
Pulmonary collapse; interstitial and compensatory emphysema	respiratory	-0.04583	0.955208	0.012453	0.000233395	logistic	470116	6586	463530	2	0.000319	19.8727	1.24801	1	0.263932	HDL
Ascites (non malignant)	digestive	-0.06322	0.938733	0.017192	0.000235581	logistic	465855	3421	462434	2	0	0	0.162663	1	0.686716	HDL
Other disorders of synovium, tendon, and bursa	musculoskeletal	-0.03312	0.967423	0.009024	0.000242543	logistic	449394	12708	436686	2	0	0	0.024876	1	0.874676	HDL
Hypermetropia	sense organs	-0.04504	0.955959	0.012275	0.000243299	logistic	448385	8764	439621	2	0	0	0.489715	1	0.484054	HDL
Abnormal heart sounds	circulatory system	-0.05655	0.945022	0.015422	0.000245731	logistic	471264	4314	466950	2	0	0	0.924062	1	0.336411	HDL
Hearing loss	sense organs	-0.02551	0.974809	0.007017	0.000276882	logistic	459226	28985	430241	2	0.000573	85.3086	6.80672	1	0.009082	HDL
Abnormality of gait	neurological	-0.0517	0.949612	0.014243	0.00028353	logistic	470483	5642	464841	2	6.69e-05	2.47889	1.02542	1	0.311237	HDL
Alcoholism	mental disorders	0.033597	1.03417	0.009285	0.000296313	logistic	452279	13421	438858	2	0.001046	85.84	7.06212	1	0.007873	HDL
Peritoneal adhesions (postoperative) (postinfection)	digestive	-0.04476	0.956229	0.012415	0.00031187	logistic	471716	6605	465111	2	0	0	0.064081	1	0.800159	HDL
Benign neoplasm of other parts of digestive system	neoplasms	-0.03518	0.965433	0.009774	0.000319329	logistic	474692	10813	463879	2	0	0	0.300244	1	0.58373	HDL
Cellulitis and abscess of fingers/toes	dermatologic	-0.07825	0.924734	0.021765	0.000324186	logistic	462980	2166	460814	2	0.00445	82.1213	5.59326	1	0.01803	HDL
Alzheimer's disease	mental disorders	-0.07277	0.929811	0.020443	0.000371057	logistic	465784	2446	463338	2	0	0	0.756893	1	0.384303	HDL
Hypopotassemia	endocrine/metabolic	-0.04238	0.958509	0.011931	0.000382422	logistic	466830	7235	459595	2	0.000231	40.559	1.68234	1	0.194614	HDL
Thrombocytopenia	hematopoietic	-0.05107	0.950208	0.014404	0.000391327	logistic	467188	4950	462238	2	0.00051	52.3238	2.09748	1	0.147542	HDL
Fracture of radius and ulna	injuries & poisonings	0.037424	1.03813	0.010581	0.000404697	logistic	469026	9197	459829	2	0.000409	35.0898	1.54059	1	0.21453	HDL
End stage renal disease	genitourinary	-0.09622	0.90826	0.027286	0.00042103	logistic	463114	1362	461752	2	0.003892	70.0063	3.33404	1	0.06786	HDL
Cervicalgia	symptoms	-0.03499	0.965615	0.009987	0.000459337	logistic	473169	11800	461369	2	0.001173	77.1405	4.37455	1	0.036479	HDL
Osteoarthrosis, localized, primary	musculoskeletal	-0.02431	0.975985	0.007007	0.000521884	logistic	453299	22156	431143	2	9.51e-05	41.5009	1.70943	1	0.191059	HDL
Rheumatoid arthritis	musculoskeletal	-0.04318	0.957735	0.012471	0.000534523	logistic	472102	6574	465528	2	0.001049	68.4235	3.16692	1	0.075144	HDL
Symptoms involving nervous and musculoskeletal systems	symptoms	-0.03713	0.963554	0.010746	0.000550316	logistic	476970	8998	467972	2	0	0	0.049359	1	0.824182	HDL
Other disorders of eyelids	sense organs	-0.04326	0.957664	0.01253	0.000555917	logistic	458717	6511	452206	2	0	0	0.145553	1	0.702822	HDL
Acute bronchitis and bronchiolitis	respiratory	-0.05448	0.946974	0.015799	0.000563491	logistic	466265	4340	461925	2	0.002485	63.4656	2.73715	1	0.09804	HDL
Mean_platelet_thrombocyte_volume	Biomarkers & Measurements	-0.00589	NA	0.00171	0.000567889	linear	414386	NA	NA	2	0.174512	89.7479	9.75413	1	0.001789	HDL
Ventricular fibrillation and flutter	circulatory system	-0.12551	0.882051	0.036477	0.000580171	logistic	450144	756	449388	2	0	0	0.012914	1	0.909522	HDL
Acute upper respiratory infections of multiple or unspecified sites	respiratory	-0.03539	0.965224	0.010289	0.000581748	logistic	462506	10619	451887	2	0	0	0.068276	1	0.793864	HDL
Hereditary and idiopathic peripheral neuropathy	neurological	-0.05221	0.949131	0.015182	0.000584185	logistic	473457	4760	468697	2	0	0	0.522564	1	0.46975	HDL
Conjunctivitis, infectious	sense organs	-0.08873	0.915095	0.025868	0.000603512	logistic	459280	1543	457737	2	0	0	0.010965	1	0.916603	HDL
Urticaria	dermatologic	-0.09694	0.907607	0.028308	0.000615708	logistic	458133	1272	456861	2	0	0	0.036456	1	0.848577	HDL
Superficial cellulitis and abscess	dermatologic	-0.04809	0.953048	0.01414	0.000671259	logistic	465921	5373	460548	2	0.000136	19.5735	1.24337	1	0.264822	HDL
Sialoadenitis	digestive	-0.1257	0.881882	0.036964	0.000672478	logistic	472661	737	471924	2	0.001728	32.4778	1.48099	1	0.223619	HDL
Malignant neoplasm of kidney, except pelvis	neoplasms	-0.06907	0.933266	0.0204	0.000710269	logistic	476833	2438	474395	2	0	0	0.000288	1	0.986455	HDL
Facial nerve disorders [CN7]	neurological	-0.07837	0.924623	0.023389	0.00080624	logistic	459045	1846	457199	2	0	0	0.001098	1	0.973569	HDL
Hepatomegaly	digestive	-0.11589	0.890575	0.034915	0.000903016	logistic	465795	829	464966	2	0.006557	71.3251	3.48738	1	0.061839	HDL
Neurological disorders	mental disorders	-0.03468	0.965914	0.01046	0.000914237	logistic	466129	9436	456693	2	0.00417	83.0422	5.89701	1	0.015167	HDL
Renal failure NOS	genitourinary	-0.06424	0.937778	0.019388	0.000921402	logistic	463305	2708	460597	2	0.002936	73.7993	3.81669	1	0.050744	HDL
Vitamin D deficiency	endocrine/metabolic	-0.03367	0.966895	0.010181	0.000943903	logistic	468840	10851	457989	2	0	0	0.337043	1	0.561541	HDL
Thyrotoxicosis with or without goiter	endocrine/metabolic	-0.05505	0.946438	0.016651	0.000945717	logistic	466949	3661	463288	2	0.000449	29.9071	1.42668	1	0.232307	HDL
Vitamin deficiency	endocrine/metabolic	-0.04481	0.956182	0.01358	0.000968423	logistic	461323	5515	455808	2	8.77e-05	3.74143	1.03887	1	0.308085	HDL
Fracture of upper limb	injuries & poisonings	0.029575	1.03002	0.009058	0.00109449	logistic	468741	12642	456099	2	0	0	0.017733	1	0.894062	HDL
Cough	respiratory	-0.03017	0.970278	0.009267	0.00113063	logistic	455017	13165	441852	2	0	0	0.681427	1	0.409096	HDL
Methicillin sensitive Staphylococcus aureus	infectious diseases	-0.05152	0.949785	0.015925	0.00121586	logistic	471576	3991	467585	2	0.000241	14.5775	1.17065	1	0.279267	HDL
Viral infection	infectious diseases	-0.05242	0.948933	0.016309	0.00130955	logistic	462471	3797	458674	2	0	0	4.89e-05	1	0.994422	HDL
Cancer of kidney and renal pelvis	neoplasms	-0.06911	0.933226	0.02161	0.00138424	logistic	476484	2164	474320	2	0	0	0.109479	1	0.740739	HDL
Chronic osteomyelitis	musculoskeletal	-0.12817	0.879703	0.040116	0.00139827	logistic	463812	631	463181	2	0	0	0.140763	1	0.707523	HDL
Renal dialysis	genitourinary	-0.10034	0.904531	0.031693	0.00154594	logistic	462897	1005	461892	2	0.003272	54.5732	2.20134	1	0.137891	HDL
Retinal hemorrhage/ischemia	sense organs	-0.1211	0.885941	0.038355	0.00159139	logistic	452600	698	451902	2	0	0	0.054413	1	0.815555	HDL
Paroxysmal ventricular tachycardia	circulatory system	-0.06461	0.937429	0.020579	0.00169086	logistic	450711	2402	448309	2	0	0	0.007615	1	0.930463	HDL
Tachycardia NOS	circulatory system	-0.04058	0.960237	0.012992	0.00178919	logistic	451390	6045	445345	2	0	0	0.87807	1	0.348731	HDL
Dyspepsia and other specified disorders of function of stomach	digestive	-0.02556	0.974761	0.008188	0.00179669	logistic	469691	15532	454159	2	0.000184	28.1543	1.39187	1	0.238089	HDL
Altered mental status	mental disorders	-0.03925	0.961507	0.012626	0.00187677	logistic	466284	6430	459854	2	0	0	0.669529	1	0.413216	HDL
Urethral stricture (not specified as infectious)	genitourinary	-0.04341	0.957522	0.013984	0.00190868	logistic	472140	5201	466939	2	0	0	0.005941	1	0.938563	HDL
Hemorrhage of rectum and anus	digestive	-0.02442	0.975876	0.007871	0.00192008	logistic	466678	16802	449876	2	0	0	0.488812	1	0.484458	HDL
Anal and rectal polyp	digestive	-0.02808	0.972312	0.009057	0.00193336	logistic	471785	12626	459159	2	0.00446	71.5861	3.5194	1	0.060654	HDL
Acute tonsillitis	respiratory	-0.10898	0.89675	0.035163	0.00194048	logistic	449985	814	449171	2	0	0	0.000463	1	0.982836	HDL
Atrioventricular block, complete	circulatory system	-0.06808	0.934185	0.022012	0.00198238	logistic	450691	2111	448580	2	0	0	0.502381	1	0.478456	HDL
Rupture of tendon, nontraumatic	musculoskeletal	-0.03661	0.964052	0.011854	0.00201176	logistic	450728	7293	443435	2	0	0	0.129762	1	0.718679	HDL
Corns and callosities	dermatologic	-0.05315	0.948235	0.017237	0.00204422	logistic	467154	3644	463510	2	0.00746	85.3365	6.81967	1	0.009016	HDL
Calculus of lower urinary tract	genitourinary	-0.07684	0.926038	0.024919	0.00204499	logistic	471573	1632	469941	2	0.001542	43.5889	1.7727	1	0.183048	HDL
Other disorders of male genital organs	genitourinary	-0.04511	0.955889	0.014643	0.00206373	logistic	439500	4804	434696	2	0	0	0.25816	1	0.611387	HDL
Urinary calculus	genitourinary	-0.03164	0.968856	0.010276	0.00207792	logistic	472054	9739	462315	2	0	0	0.052192	1	0.819292	HDL
Pyelonephritis	genitourinary	-0.05918	0.942541	0.019355	0.00223301	logistic	463021	2693	460328	2	0.00132	36.8	1.58228	1	0.208433	HDL
Peripheral or central vertigo	sense organs	-0.06365	0.93833	0.020875	0.00229401	logistic	465508	2346	463162	2	0.000268	23.5434	1.30793	1	0.25277	HDL
Chronic tonsillitis and adenoiditis	respiratory	-0.08167	0.921572	0.026837	0.00233991	logistic	450085	1397	448688	2	0	0	0.13498	1	0.713323	HDL
Peripheral autonomic neuropathy	neurological	-0.08376	0.919654	0.027545	0.00235969	logistic	465766	1358	464408	2	0.021909	91.2059	11.3713	1	0.000746	HDL
Disorders of esophageal motility	digestive	-0.08296	0.920385	0.027339	0.0024086	logistic	446044	1347	444697	2	0.002616	47.9507	1.92125	1	0.165718	HDL
Alcohol-related disorders	mental disorders	0.025969	1.02631	0.008592	0.00250772	logistic	452599	15577	437022	2	0.000988	86.9001	7.63367	1	0.005729	HDL
Diplopia and disorders of binocular vision	sense organs	-0.0642	0.937821	0.021272	0.00254619	logistic	465723	2253	463470	2	0	0	0.019743	1	0.888257	HDL
Myalgia and myositis unspecified	symptoms	-0.03973	0.961047	0.013189	0.00259184	logistic	475082	6077	469005	2	0	0	0.909837	1	0.340158	HDL
Anaphylactic shock NOS	injuries & poisonings	-0.09398	0.910299	0.031275	0.00265601	logistic	457744	1030	456714	2	0.005657	67.5927	3.08572	1	0.078982	HDL
Other symptoms involving abdomen and pelvis	digestive	-0.05613	0.945416	0.018759	0.00276943	logistic	465462	2870	462592	2	0.001291	45.051	1.81987	1	0.177329	HDL
Otitis externa	sense organs	-0.06241	0.939498	0.020889	0.00281034	logistic	464881	2371	462510	2	0.000644	38.9897	1.63907	1	0.200453	HDL
Decubitus ulcer	dermatologic	-0.04704	0.954051	0.015939	0.00316515	logistic	474839	4006	470833	2	0	0	0.54749	1	0.459345	HDL
Migraine	neurological	-0.03176	0.968742	0.010773	0.00320022	logistic	466634	9431	457203	2	0.000267	52.2889	2.09595	1	0.14769	HDL
Other disorders of stomach and duodenum	digestive	-0.03697	0.963704	0.012601	0.00334549	logistic	469060	6412	462648	2	0.003453	77.6288	4.47004	1	0.034494	HDL
Symptoms affecting skin	dermatologic	-0.06217	0.939725	0.02125	0.00343822	logistic	457335	2233	455102	2	0.001205	27.3595	1.37664	1	0.240674	HDL
Other disorders of liver	digestive	-0.0452	0.955806	0.015463	0.00346466	logistic	466124	4243	461881	2	0.002991	75.8426	4.13951	1	0.041893	HDL
Regional enteritis	digestive	-0.05587	0.945666	0.019188	0.00359714	logistic	456050	2745	453305	2	0	0	0.001935	1	0.964914	HDL
Cholangitis	digestive	-0.07873	0.924292	0.027057	0.00361749	logistic	473878	1375	472503	2	0.001405	21.9051	1.28049	1	0.257807	HDL
Other and unspecified coagulation defects	hematopoietic	-0.08741	0.916301	0.030365	0.00399433	logistic	466012	1105	464907	2	0	0	0.302899	1	0.582071	HDL
Other disorders of biliary tract	digestive	-0.06125	0.940589	0.021289	0.00401446	logistic	473931	2227	471704	2	0	0	0.017088	1	0.895996	HDL
Spondylosis without myelopathy	musculoskeletal	-0.03043	0.970031	0.010687	0.00441104	logistic	462097	9572	452525	2	0	0	0.657555	1	0.417424	HDL
Acquired deformities of finger	musculoskeletal	0.125964	1.13424	0.044355	0.00451226	logistic	462324	512	461812	2	0	0	0.548911	1	0.458763	HDL
Cystitis	genitourinary	-0.04304	0.957877	0.015372	0.00511572	logistic	462903	4293	458610	2	0.009215	69.3728	3.26507	1	0.07077	HDL
Septal Deviations/Turbinate Hypertrophy	respiratory	-0.03426	0.966323	0.012248	0.00515684	logistic	451425	6821	444604	2	0	0	8.7e-05	1	0.992559	HDL
Arthropathy NOS	musculoskeletal	-0.04184	0.959022	0.015013	0.00531996	logistic	468101	4916	463185	2	0	0	0.562824	1	0.453125	HDL
Abnormal function study of cardiovascular system	circulatory system	-0.06932	0.933032	0.024952	0.00546978	logistic	467003	1631	465372	2	0	0	0.388303	1	0.533193	HDL
Secondary hypothyroidism	endocrine/metabolic	-0.05505	0.946436	0.019961	0.00581554	logistic	466821	2540	464281	2	8.72e-05	5.98016	1.0636	1	0.302394	HDL
Unequal leg length (acquired)	musculoskeletal	0.104571	1.11023	0.037956	0.00586783	logistic	462731	709	462022	2	0.001303	19.8755	1.24806	1	0.263924	HDL
Difficulty in walking	musculoskeletal	-0.05394	0.947487	0.019612	0.00595134	logistic	468593	2723	465870	2	0	0	0.008202	1	0.927836	HDL
Paraproteinemia	endocrine/metabolic	-0.08077	0.922403	0.02939	0.00599052	logistic	474981	1176	473805	2	0	0	0.149617	1	0.698902	HDL
Pernicious anemia	hematopoietic	-0.07356	0.929083	0.026777	0.00601316	logistic	461808	1405	460403	2	0	0	0.013021	1	0.909152	HDL
Agorophobia, social phobia, and panic disorder	mental disorders	-0.04487	0.956123	0.016348	0.00605947	logistic	439503	4247	435256	2	0	0	0.63656	1	0.424959	HDL
Nonspecific elevation of levels of transaminase or lactic acid dehydrogenase [LDH]	digestive	-0.10317	0.901971	0.037618	0.00609445	logistic	466062	720	465342	2	0	0	0.010667	1	0.917739	HDL
Malignant neoplasm of liver, primary	neoplasms	-0.11059	0.895308	0.040364	0.00614807	logistic	472920	621	472299	2	0	0	0.949145	1	0.329937	HDL
Other disorders of lipoid metabolism	endocrine/metabolic	-0.09068	0.913311	0.033419	0.00665981	logistic	475185	915	474270	2	0.007683	67.4814	3.07517	1	0.079497	HDL
Acute periodontitis	digestive	-0.04751	0.953602	0.017553	0.00679841	logistic	461945	3521	458424	2	0.001761	36.31	1.5701	1	0.210192	HDL
Amblyopia	sense organs	-0.05946	0.942271	0.021984	0.0068348	logistic	465578	2101	463477	2	0	0	0.26424	1	0.607222	HDL
Other disorders of eye	sense organs	-0.04626	0.954792	0.017192	0.00712535	logistic	453655	3427	450228	2	0	0	0.683353	1	0.408434	HDL
Hemoptysis	respiratory	-0.04589	0.955148	0.017104	0.00729759	logistic	477734	3458	474276	2	0	0	0.684095	1	0.40818	HDL
Paralytic strabismus	sense organs	-0.09898	0.905762	0.036966	0.00741637	logistic	453747	740	453007	2	0	0	0.383211	1	0.53589	HDL
Influenza	respiratory	-0.07341	0.929219	0.027556	0.00772033	logistic	462633	1326	461307	2	0	0	0.043739	1	0.83434	HDL
Sprains and strains of back and neck	injuries & poisonings	-0.07137	0.931115	0.026853	0.00786354	logistic	463988	1438	462550	2	0	0	0.821091	1	0.364861	HDL
Intestinal disaccharidase deficiencies and disaccharide malabsorption	endocrine/metabolic	-0.104	0.901226	0.039272	0.00809273	logistic	477973	658	477315	2	0.003676	51.7925	2.07437	1	0.149792	HDL
Alteration of consciousness	mental disorders	-0.08123	0.921977	0.03074	0.00822583	logistic	465710	1068	464642	2	0	0	0.002108	1	0.963384	HDL
Psoriatic arthropathy	dermatologic	-0.06768	0.93456	0.025621	0.00825268	logistic	460650	1540	459110	2	0	0	0.069037	1	0.792744	HDL
Chronic venous insufficiency [CVI]	circulatory system	-0.04902	0.952158	0.018574	0.00830525	logistic	455355	3143	452212	2	0.000345	23.8652	1.31346	1	0.251769	HDL
Aphakia and other disorders of lens	sense organs	-0.07232	0.930237	0.027449	0.0084261	logistic	454384	1380	453004	2	0	0	0.013581	1	0.907227	HDL
Cancer of bladder	neoplasms	-0.03969	0.961091	0.015109	0.00862261	logistic	476795	4488	472307	2	0	0	0.04645	1	0.829361	HDL
Posttraumatic stress disorder	mental disorders	-0.02813	0.972265	0.010745	0.00884958	logistic	451750	15222	436528	2	0.003716	72.0841	3.58218	1	0.058402	HDL
Bronchitis	respiratory	-0.04448	0.956498	0.016994	0.00886507	logistic	457781	3657	454124	2	0	0	0.620707	1	0.430785	HDL
Cystic kidney disease	congenital anomalies	-0.07315	0.929463	0.028188	0.00945756	logistic	475894	1285	474609	2	0.002972	64.8824	2.84757	1	0.091512	HDL
Develomental delays and disorders	mental disorders	-0.07436	0.928337	0.028657	0.00946225	logistic	474563	1224	473339	2	0	0	0.146465	1	0.701937	HDL
Iatrogenic hypotension	circulatory system	-0.09997	0.904864	0.038708	0.00980395	logistic	467695	673	467022	2	0	0	0.264403	1	0.607111	HDL
Symptoms and disorders of the joints	musculoskeletal	-0.03361	0.966945	0.013047	0.00998155	logistic	467121	5975	461146	2	0	0	0.002793	1	0.957849	HDL
Functional disorders of bladder	genitourinary	-0.04472	0.956262	0.017375	0.0100534	logistic	473047	3383	469664	2	0.000436	41.3982	1.70643	1	0.191449	HDL
Anxiety disorders	mental disorders	-0.02007	0.980134	0.007797	0.0100643	logistic	437644	17239	420405	2	0.002393	76.1055	4.18507	1	0.040782	HDL
Aphasia/speech disturbance	mental disorders	-0.04897	0.952214	0.019084	0.0102956	logistic	466252	2787	463465	2	0	0	0.189129	1	0.663643	HDL
Gram negative septicemia	infectious diseases	-0.10274	0.902365	0.040252	0.0106999	logistic	471292	621	470671	2	0	0	0.158441	1	0.690596	HDL
Umbilical hernia	digestive	-0.03008	0.970367	0.0118	0.0107984	logistic	467308	7368	459940	2	0	0	0.335909	1	0.5622	HDL
Abnormal involuntary movements	neurological	-0.04113	0.959702	0.016152	0.0108764	logistic	467089	3956	463133	2	0	0	0.265917	1	0.606084	HDL
Gastrointestinal complications	digestive	-0.08128	0.921932	0.032272	0.0117797	logistic	471614	965	470649	2	0.010318	68.8976	3.21519	1	0.072958	HDL
Calculus of ureter	genitourinary	-0.03897	0.961781	0.015547	0.0121966	logistic	472296	4199	468097	2	0	0	0.070967	1	0.789934	HDL
Paroxysmal tachycardia, unspecified	circulatory system	-0.03401	0.96656	0.013578	0.0122484	logistic	450150	5520	444630	2	0	0	0.887876	1	0.346053	HDL
Malignant neoplasm of bladder	neoplasms	-0.03717	0.963508	0.014908	0.012644	logistic	477347	4639	472708	2	0	0	0.405693	1	0.524164	HDL
Pericarditis	circulatory system	-0.04747	0.95364	0.019078	0.0128423	logistic	474105	2777	471328	2	0	0	0.352025	1	0.552969	HDL
Chondrocalcinosis	endocrine/metabolic	-0.0856	0.917961	0.034404	0.0128436	logistic	471842	856	470986	2	0	0	0.339526	1	0.560103	HDL
Fever of unknown origin	symptoms	-0.02813	0.97226	0.01133	0.0130278	logistic	475394	7955	467439	2	0	0	0.085336	1	0.770192	HDL
Phobia	mental disorders	-0.06045	0.94134	0.024428	0.0133371	logistic	437064	1693	435371	2	0.001887	36.0903	1.56471	1	0.210977	HDL
Infection/inflammation of internal prosthetic device; implant; and graft	infectious diseases	-0.03865	0.962089	0.015631	0.0134165	logistic	476805	4146	472659	2	0.00662	81.895	5.52332	1	0.018765	HDL
Aplastic anemia	hematopoietic	-0.07475	0.927978	0.030237	0.0134336	logistic	461800	1101	460699	2	0	0	0.154215	1	0.69454	HDL
Other diseases of lung	respiratory	-0.03562	0.965003	0.014498	0.0140001	logistic	475738	4930	470808	2	0.000362	46.2642	1.86096	1	0.172514	HDL
Retention of urine	genitourinary	-0.01947	0.980719	0.007924	0.0140085	logistic	463123	17086	446037	2	0	0	0.614481	1	0.433106	HDL
Generalized anxiety disorder	mental disorders	-0.04111	0.959728	0.01675	0.0141269	logistic	441160	4571	436589	2	0	0	0.077663	1	0.78049	HDL
Malignant neoplasm, other	neoplasms	-0.0237	0.976582	0.009677	0.0143383	logistic	469720	11143	458577	2	0.001272	58.9242	2.43452	1	0.11869	HDL
Sciatica	symptoms	-0.03374	0.966825	0.013794	0.014454	logistic	465380	5443	459937	2	0.00219	85.0968	6.70998	1	0.009587	HDL
Pruritus and related conditions	dermatologic	-0.05001	0.951216	0.020481	0.0146076	logistic	475967	2438	473529	2	0.000656	43.8625	1.78134	1	0.181985	HDL
Mitral valve stenosis and aortic valve stenosis	circulatory system	-0.0555	0.946012	0.022736	0.0146461	logistic	469963	1958	468005	2	0.003069	49.5244	1.98116	1	0.159269	HDL
Disorders of optic nerve and visual pathways	sense organs	-0.07735	0.925564	0.03171	0.0147117	logistic	453831	1004	452827	2	0	0	0.52192	1	0.470024	HDL
Cerebral aneurysm	circulatory system	-0.08655	0.917087	0.035487	0.0147288	logistic	467296	799	466497	2	0	0	0.912182	1	0.339536	HDL
Personality disorders	mental disorders	-0.05426	0.947186	0.02226	0.0147861	logistic	438680	2279	436401	2	0	0	0.467474	1	0.494151	HDL
Diseases of hair and hair follicles	dermatologic	-0.09164	0.912431	0.037633	0.0148843	logistic	465245	711	464534	2	0	0	0.093331	1	0.759984	HDL
Cyst and pseudocyst of pancreas	digestive	-0.07644	0.926412	0.031465	0.015131	logistic	476865	1020	475845	2	0	0	0.100466	1	0.751272	HDL
Joint effusions	musculoskeletal	-0.04263	0.958263	0.017576	0.0152827	logistic	467345	3287	464058	2	0	0	0.077291	1	0.781003	HDL
Sinoatrial node dysfunction (Bradycardia)	circulatory system	-0.06168	0.940185	0.025442	0.0153366	logistic	450624	1578	449046	2	0	0	0.022452	1	0.88089	HDL
Mineral deficiency NEC	endocrine/metabolic	-0.07858	0.924428	0.032526	0.015694	logistic	461240	951	460289	2	0.006589	62.482	2.66539	1	0.102553	HDL
Pain and other symptoms associated with female genital organs	genitourinary	-0.04891	0.952267	0.020308	0.0160209	logistic	413203	2466	410737	2	0	0	0.33726	1	0.561415	HDL
Diseases of the larynx and vocal cords	respiratory	-0.03789	0.962819	0.015794	0.0164428	logistic	450336	4055	446281	2	0	0	0.636112	1	0.425122	HDL
Viral hepatitis C	infectious diseases	-0.0425	0.95839	0.01773	0.0165296	logistic	465170	3401	461769	2	0	0	0.248115	1	0.618406	HDL
Perforation of tympanic membrane	sense organs	-0.06418	0.937836	0.026828	0.0167429	logistic	469462	1400	468062	2	0	0	0.74484	1	0.388115	HDL
Complication of internal orthopedic device	injuries & poisonings	-0.03906	0.961689	0.016332	0.0167585	logistic	474541	3803	470738	2	0	0	1.75e-07	1	0.999666	HDL
Other disorders of metabolism	endocrine/metabolic	-0.0534	0.947997	0.02235	0.0168719	logistic	474565	2019	472546	2	0.003375	44.2112	1.79247	1	0.180625	HDL
Peritonitis and retroperitoneal infections	digestive	-0.05672	0.944854	0.023772	0.0170216	logistic	471720	1782	469938	2	0	0	0.031419	1	0.859308	HDL
Migrain with aura	neurological	-0.08162	0.921621	0.034578	0.0182526	logistic	463003	855	462148	2	0	0	0.0909	1	0.763037	HDL
Inflammation of eyelids	sense organs	-0.0288	0.97161	0.012209	0.0183298	logistic	462401	7239	455162	2	0.000239	44.2385	1.79335	1	0.180518	HDL
Cerebral atherosclerosis	circulatory system	-0.08713	0.916555	0.037242	0.0193032	logistic	467237	727	466510	2	0	0	0.036339	1	0.848818	HDL
Sleep disorders	neurological	-0.03544	0.965181	0.015166	0.0194529	logistic	448538	4602	443936	2	0	0	0.071502	1	0.789162	HDL
Valvular heart disease/ heart chambers	congenital anomalies	0.092565	1.09698	0.039653	0.019577	logistic	477500	639	476861	2	0.011317	69.8884	3.32098	1	0.068401	HDL
Benign neoplasm of eye, uveal	neoplasms	-0.05134	0.949951	0.022006	0.0196363	logistic	476328	2174	474154	2	0	0	0.109941	1	0.740212	HDL
Synoviopathy	musculoskeletal	-0.06298	0.938967	0.027159	0.0204076	logistic	449781	1375	448406	2	0	0	0.301959	1	0.582657	HDL
Anorexia	endocrine/metabolic	-0.05179	0.949528	0.022514	0.0214276	logistic	461254	1989	459265	2	0	0	0.620924	1	0.430704	HDL
Viral Enteritis	infectious diseases	-0.05983	0.941928	0.026028	0.0215326	logistic	476353	1484	474869	2	0.012646	74.3118	3.89284	1	0.048492	HDL
Other arthropathies	musculoskeletal	-0.06643	0.935726	0.02895	0.0217502	logistic	463976	1210	462766	2	0	0	0.255621	1	0.613145	HDL
Postinflammatory pulmonary fibrosis	respiratory	-0.04361	0.957326	0.019051	0.0220709	logistic	470257	2796	467461	2	0	0	0.023657	1	0.877761	HDL
Neoplasm of uncertain behavior	neoplasms	-0.03833	0.962396	0.016802	0.0225331	logistic	470885	3650	467235	2	0.001806	76.1444	4.1919	1	0.040618	HDL
Other specified erythematous conditions	dermatologic	-0.07868	0.924336	0.034732	0.0234921	logistic	462051	847	461204	2	0	0	0.485752	1	0.485829	HDL
Cancer of other lymphoid, histiocytic tissue	neoplasms	-0.04236	0.958522	0.018731	0.0237205	logistic	476102	2883	473219	2	0.001209	26.0154	1.35163	1	0.244993	HDL
Insomnia	neurological	-0.02664	0.973714	0.011795	0.0239264	logistic	454461	9042	445419	2	0.00255	65.5065	2.8991	1	0.088629	HDL
Disorders of iris and ciliary body	sense organs	-0.07522	0.927535	0.033369	0.0241759	logistic	453788	908	452880	2	0.003846	59.6275	2.47693	1	0.115527	HDL
Gastric ulcer	digestive	-0.02762	0.972754	0.012305	0.0247683	logistic	475655	6738	468917	2	0.000328	18.5324	1.22748	1	0.267897	HDL
Contusion	injuries & poisonings	-0.03233	0.968189	0.014454	0.0253121	logistic	473020	4923	468097	2	0	0	0.591001	1	0.442032	HDL
Gingival and periodontal diseases	digestive	-0.02484	0.975465	0.011161	0.0260371	logistic	465259	8941	456318	2	0	0	0.176815	1	0.674125	HDL
Fracture of pelvis	injuries & poisonings	0.057621	1.05931	0.026084	0.0271721	logistic	468408	1481	466927	2	0	0	0.231556	1	0.630373	HDL
Primary pulmonary hypertension	circulatory system	-0.07905	0.923991	0.03583	0.0273604	logistic	472979	786	472193	2	0.008908	72.0665	3.57993	1	0.058482	HDL
Nephritis and nephropathy with pathological lesion	genitourinary	-0.08517	0.918352	0.038608	0.0273758	logistic	462869	676	462193	2	0	0	0.189417	1	0.663403	HDL
Pancreatic cancer	neoplasms	-0.05775	0.943884	0.026189	0.0274417	logistic	472778	1469	471309	2	0.009469	68.135	3.13824	1	0.076476	HDL
Acute pharyngitis	respiratory	-0.04061	0.960203	0.0185	0.028155	logistic	457059	3055	454004	2	0	0	0.831062	1	0.361966	HDL
Duodenal ulcer	digestive	-0.03422	0.96636	0.015589	0.0281613	logistic	475481	4172	471309	2	0	0	0.577184	1	0.447418	HDL
Streptococcus infection	infectious diseases	-0.03895	0.961803	0.017751	0.0282329	logistic	471378	3207	468171	2	0	0	0.140933	1	0.707355	HDL
Graves' disease	endocrine/metabolic	-0.0721	0.930435	0.033049	0.0291343	logistic	466574	923	465651	2	0	0	0.974558	1	0.323546	HDL
Balanoposthitis	genitourinary	-0.08493	0.918581	0.039066	0.0297143	logistic	445380	664	444716	2	0	0	0.138689	1	0.709588	HDL
Periapical abscess	digestive	-0.04664	0.954433	0.021494	0.0300201	logistic	459159	2189	456970	2	0	0	0.130049	1	0.718382	HDL
Traumatic amputation	injuries & poisonings	-0.07023	0.932183	0.032498	0.0306989	logistic	469080	959	468121	2	0.002226	51.027	2.04194	1	0.153014	HDL
Cancer, suspected or other	neoplasms	-0.02088	0.979335	0.009759	0.0323715	logistic	469465	10959	458506	2	0	0	0.017039	1	0.896143	HDL
Hepatitis NOS	infectious diseases	-0.07977	0.923327	0.037309	0.0325066	logistic	462400	726	461674	2	0	0	0.327338	1	0.567231	HDL
Pathologic fracture of vertebrae	musculoskeletal	0.066936	1.06923	0.031344	0.0327203	logistic	472010	1026	470984	2	0	0	0.050968	1	0.821388	HDL
Abnormal findings examination of lungs	respiratory	-0.02396	0.976327	0.01126	0.0333715	logistic	472832	8216	464616	2	0	0	0.096498	1	0.756073	HDL
Calculus of bile duct	digestive	-0.07483	0.9279	0.035208	0.0335508	logistic	474050	815	473235	2	0	0	0.631484	1	0.426811	HDL
Other disorders of bone and cartilage	musculoskeletal	-0.0419	0.958964	0.019741	0.0337926	logistic	459976	2594	457382	2	0.002327	54.7024	2.20763	1	0.13733	HDL
Optic atrophy	sense organs	-0.08714	0.916549	0.041371	0.0351762	logistic	453975	598	453377	2	0	0	0.352681	1	0.552599	HDL
Tension headache	mental disorders	-0.07638	0.926466	0.036289	0.035316	logistic	437121	775	436346	2	0.007188	68.9386	3.21942	1	0.072769	HDL
Colon cancer	neoplasms	-0.02684	0.973518	0.012812	0.0361903	logistic	456160	6250	449910	2	0	0	0.055148	1	0.814336	HDL
Other disorders of bladder	genitourinary	-0.01755	0.982601	0.00838	0.0362062	logistic	472324	14968	457356	2	0.000567	43.6864	1.77577	1	0.18267	HDL
Generalized convulsive epilepsy	neurological	-0.07403	0.928643	0.035474	0.0368976	logistic	464853	798	464055	2	0	0	0.739016	1	0.389976	HDL
Allergic rhinitis	respiratory	-0.01968	0.980516	0.009486	0.0380435	logistic	460852	13649	447203	2	0.000245	49.6623	1.98658	1	0.158699	HDL
Disorders of calcium/phosphorus metabolism	endocrine/metabolic	-0.03679	0.963883	0.017795	0.0387202	logistic	473881	3196	470685	2	0	0	0.106138	1	0.744584	HDL
Other alveolar and parietoalveolar pneumonopathy	respiratory	-0.06404	0.937966	0.031032	0.0390442	logistic	469915	1047	468868	2	0.007176	71.3766	3.49365	1	0.061605	HDL
Ectropion or entropion	sense organs	-0.03999	0.960804	0.019445	0.0397545	logistic	458929	2710	456219	2	0	0	0.004103	1	0.948929	HDL
Dysuria	genitourinary	-0.04131	0.959528	0.020186	0.0406921	logistic	461516	2492	459024	2	0	0	0.038567	1	0.844308	HDL
Bursitis	musculoskeletal	-0.04172	0.95914	0.020402	0.0408683	logistic	450823	2489	448334	2	0	0	0.221619	1	0.637809	HDL
Glucocorticoid deficiency	endocrine/metabolic	-0.08726	0.916438	0.042732	0.0411487	logistic	469884	551	469333	2	0	0	0.031123	1	0.859967	HDL
Extrapyramidal disease and abnormal movement disorders	neurological	-0.04137	0.959477	0.020289	0.0414601	logistic	465472	2461	463011	2	0	0	0.297659	1	0.585354	HDL
Nonspecific abnormal findings in stool contents	digestive	-0.02969	0.970748	0.014628	0.0424028	logistic	465911	4748	461163	2	0	0	0.601826	1	0.437882	HDL
Calcaneal spur; Exostosis NOS	musculoskeletal	-0.04115	0.959684	0.020306	0.0427052	logistic	450678	2500	448178	2	4.47e-05	5.07688	1.05348	1	0.304706	HDL
Schizophrenia	mental disorders	0.046317	1.04741	0.023149	0.0454163	logistic	438087	1986	436101	2	0	0	0.30631	1	0.579954	HDL
Other hypertrophic and atrophic conditions of skin	dermatologic	-0.02138	0.978846	0.010742	0.0465552	logistic	465629	8901	456728	2	0.00314	89.0286	9.11462	1	0.002536	HDL
Eosinophill_percentage	Biomarkers & Measurements	0.005795	NA	0.002919	0.0471355	linear	413852	NA	NA	2	0.127225	88.4174	8.63362	1	0.0033	HDL
Open wound of foot except toe(s) alone	injuries & poisonings	-0.08846	0.915344	0.044655	0.0476092	logistic	468907	508	468399	2	0.001221	23.4301	1.306	1	0.253121	HDL
Systemic lupus erythematosus	dermatologic	-0.07988	0.923227	0.041022	0.0515007	logistic	461337	597	460740	2	0.002346	28.5552	1.39968	1	0.236777	HDL
Adjustment reaction	mental disorders	-0.02446	0.975838	0.012639	0.05296	logistic	445745	9238	436507	2	0	0	0.168724	1	0.681248	HDL
Ovarian cyst	genitourinary	-0.0259	0.974432	0.01344	0.0539692	logistic	411361	5724	405637	2	0	0	0.548119	1	0.459087	HDL
Neuralgia, neuritis, and radiculitis NOS	symptoms	-0.04132	0.959523	0.021553	0.0552294	logistic	464279	2217	462062	2	0	0	0.840264	1	0.359321	HDL
Hydronephrosis	genitourinary	-0.03873	0.962012	0.020378	0.0573633	logistic	471910	2438	469472	2	0	0	0.274823	1	0.600115	HDL
Endometriosis	genitourinary	-0.02875	0.971663	0.015152	0.0577995	logistic	412944	4487	408457	2	0	0	0.083712	1	0.772328	HDL
Contracture of palmar fascia [Dupuytren's disease]	musculoskeletal	0.026962	1.02733	0.014358	0.0603964	logistic	450045	4952	445093	2	0.003969	83.6658	6.12214	1	0.01335	HDL
Epilepsy	neurological	-0.04867	0.952498	0.025998	0.0612078	logistic	465350	1493	463857	2	0	0	0.843006	1	0.358539	HDL
Secondary malignant neoplasm	neoplasms	-0.01431	0.985793	0.007674	0.0622523	logistic	469376	17937	451439	2	0	0	0.028153	1	0.86675	HDL
Irritable Bowel Syndrome	digestive	-0.01744	0.982707	0.009421	0.0640792	logistic	457368	11680	445688	2	0	0	0.982628	1	0.321551	HDL
Cervical intraepithelial neoplasia [CIN] [Cervical dysplasia]	neoplasms	-0.03935	0.961413	0.021298	0.0646545	logistic	412858	2241	410617	2	0.004708	62.1627	2.6429	1	0.104014	HDL
Subjective visual disturbances	sense organs	-0.04062	0.960191	0.022031	0.0651936	logistic	465632	2089	463543	2	0.000542	34.9396	1.53703	1	0.21506	HDL
Disorders of adrenal glands	endocrine/metabolic	-0.05073	0.950537	0.027519	0.0652715	logistic	470084	1333	468751	2	0	0	0.354981	1	0.551307	HDL
Bladder neck obstruction	genitourinary	-0.03295	0.967586	0.017938	0.0662289	logistic	472205	3177	469028	2	0	0	0.042245	1	0.837154	HDL
Vaginitis and vulvovaginitis	genitourinary	-0.05233	0.949012	0.028523	0.0665308	logistic	413216	1277	411939	2	0.002297	55.0972	2.22703	1	0.135614	HDL
Heartburn	digestive	-0.03069	0.969771	0.016849	0.0684885	logistic	446257	3564	442693	2	0.001369	50.0012	2.00005	1	0.157294	HDL
Herpes zoster	infectious diseases	-0.04153	0.95932	0.022949	0.0703398	logistic	463221	1951	461270	2	0	0	0.064998	1	0.798764	HDL
Hemorrhage of gastrointestinal tract	digestive	-0.01656	0.983573	0.009178	0.0711143	logistic	466279	12242	454037	2	0.000277	36.3221	1.5704	1	0.210148	HDL
Kidney replaced by transpant	genitourinary	-0.07161	0.930894	0.039734	0.0715123	logistic	462782	637	462145	2	0	0	0.613623	1	0.433427	HDL
Fracture of ankle and foot	injuries & poisonings	-0.03356	0.966993	0.018637	0.0717153	logistic	469211	2922	466289	2	0	0	0.530949	1	0.466208	HDL
Dermatophytosis	infectious diseases	-0.04558	0.955446	0.02536	0.0723084	logistic	459006	1615	457391	2	0	0	0.068066	1	0.794173	HDL
Premature beats	circulatory system	-0.04015	0.960643	0.022645	0.0762097	logistic	450679	1980	448699	2	0	0	0.644555	1	0.422066	HDL
Disorder of skin and subcutaneous tissue NOS	dermatologic	-0.01503	0.98508	0.008481	0.0763258	logistic	470564	14685	455879	2	0	0	0.018677	1	0.891298	HDL
Other specified diseases of hair and hair follicles	dermatologic	-0.05219	0.949145	0.029563	0.07748	logistic	466209	1182	465027	2	0	0	0.437226	1	0.508464	HDL
Disorders of magnesium metabolism	endocrine/metabolic	-0.03416	0.966417	0.019375	0.0778864	logistic	474451	2699	471752	2	0	0	0.006878	1	0.933906	HDL
Abnormal serum enzyme levels	digestive	-0.05552	0.945997	0.031683	0.0797352	logistic	466078	1014	465064	2	0	0	0.001518	1	0.968918	HDL
Pathological, developmental or recurrent dislocation	musculoskeletal	-0.0646	0.937443	0.036886	0.0798883	logistic	466604	738	465866	2	0	0	0.021726	1	0.882819	HDL
Disorders of penis	genitourinary	-0.03513	0.965478	0.020183	0.081742	logistic	438559	2490	436069	2	0.000318	13.4001	1.15474	1	0.28256	HDL
Complex regional/central pain syndrome	neurological	-0.06922	0.933123	0.039864	0.0825049	logistic	458887	637	458250	2	0	0	0.01702	1	0.896201	HDL
Paralytic ileus	digestive	-0.04571	0.955322	0.026493	0.0844851	logistic	455780	1436	454344	2	0.003443	52.7126	2.11473	1	0.145888	HDL
Hyperparathyroidism	endocrine/metabolic	-0.03776	0.962945	0.021943	0.0852878	logistic	470278	2107	468171	2	0.00013	9.14406	1.10064	1	0.294125	HDL
Other acquired musculoskeletal deformity	musculoskeletal	-0.02895	0.971464	0.016901	0.0867165	logistic	462581	3544	459037	2	0.000843	39.171	1.64395	1	0.199784	HDL
Secondary malignant neoplasm of liver	neoplasms	-0.02223	0.978012	0.013171	0.0913973	logistic	469287	5876	463411	2	0	0	0.000664	1	0.979441	HDL
Fracture of clavicle or scapula	injuries & poisonings	0.038556	1.03931	0.022932	0.0927019	logistic	468607	1913	466694	2	0	0	0.002368	1	0.961191	HDL
Other and unspecified disc disorder	musculoskeletal	-0.03338	0.967167	0.01989	0.0932606	logistic	457371	2586	454785	2	0	0	0.090468	1	0.763583	HDL
Cholesteatoma	sense organs	-0.05713	0.944468	0.034057	0.0934347	logistic	469323	868	468455	2	0.002047	35.5854	1.55244	1	0.212775	HDL
Protein-calorie malnutrition	endocrine/metabolic	-0.04953	0.951674	0.029763	0.096072	logistic	461724	1149	460575	2	0	0	0.464689	1	0.495441	HDL
Stricture and stenosis of esophagus	digestive	-0.0269	0.973461	0.016177	0.0963731	logistic	446380	3874	442506	2	0.004016	78.6642	4.68696	1	0.030392	HDL
Conductive hearing loss	sense organs	-0.04694	0.954149	0.028375	0.0981097	logistic	441984	1265	440719	2	0	0	0.34199	1	0.558683	HDL
Other and unspecified disorders of the nervous system	neurological	-0.06031	0.94147	0.03668	0.100111	logistic	465025	751	464274	2	0	0	0.123828	1	0.724919	HDL
Open-angle glaucoma	sense organs	0.019624	1.01982	0.011982	0.10145	logistic	458604	7822	450782	2	0.00077	71.2607	3.47955	1	0.062132	HDL
Degenerative and vascular disorders of ear	sense organs	-0.06827	0.934012	0.041915	0.10338	logistic	441560	577	440983	2	0.010045	73.0335	3.70831	1	0.054142	HDL
Tobacco use disorder	mental disorders	-0.04927	0.951926	0.030483	0.106043	logistic	465685	33030	432655	2	0.001776	95.5694	22.5705	1	2.03e-06	HDL
Gram positive septicemia	infectious diseases	-0.04889	0.952283	0.030334	0.107007	logistic	471280	1094	470186	2	0	0	0.12616	1	0.722447	HDL
Sensorineural hearing loss	sense organs	-0.01434	0.985761	0.0089	0.10707	logistic	464916	24899	440017	2	0	0	0.521916	1	0.470026	HDL
Frequency of urination and polyuria	genitourinary	-0.0182	0.981966	0.011293	0.107074	logistic	463950	8265	455685	2	0	0	0.268262	1	0.6045	HDL
Dysmenorrhea	genitourinary	-0.03847	0.962263	0.023932	0.107981	logistic	411386	1807	409579	2	0	0	0.885061	1	0.346819	HDL
Degenerative disease of the spinal cord	neurological	-0.02916	0.971262	0.018216	0.109449	logistic	464885	3043	461842	2	0	0	0.170836	1	0.67937	HDL
Dislocation	injuries & poisonings	-0.03222	0.968289	0.020147	0.109709	logistic	471880	2545	469335	2	0	0	0.00687	1	0.933942	HDL
Non-Hodgkins lymphoma	neoplasms	-0.02786	0.97252	0.017438	0.110054	logistic	476563	3341	473222	2	0.005061	83.1501	5.93474	1	0.014845	HDL
Calculus of kidney	genitourinary	-0.01724	0.982907	0.010831	0.111411	logistic	475173	8884	466289	2	0.000303	55.8242	2.26368	1	0.132439	HDL
Althete's foot	infectious diseases	-0.03421	0.966372	0.021493	0.111497	logistic	459961	2331	457630	2	9.94e-05	3.75009	1.03896	1	0.308063	HDL
Other mental disorder	mental disorders	-0.02501	0.975296	0.015753	0.112311	logistic	441157	4863	436294	2	0.003224	76.592	4.27205	1	0.038744	HDL
Benign neoplasm of lip, oral cavity, and pharynx	neoplasms	-0.03997	0.960817	0.025189	0.112547	logistic	476915	1588	475327	2	0	0	0.597514	1	0.439528	HDL
Disorders of the pituitary gland and its hypothalamic control	endocrine/metabolic	-0.04378	0.957168	0.027678	0.113726	logistic	469855	1314	468541	2	0	0	0.053895	1	0.816419	HDL
Symptomatic menopause	genitourinary	-0.05607	0.945472	0.035764	0.116928	logistic	411997	1067	410930	2	0	0	0.387552	1	0.533589	HDL
Aspartate_aminotransferase	Biomarkers & Measurements	-0.5292	NA	0.339073	0.118588	linear	407225	NA	NA	2	0.221132	96.0264	25.166	1	5.26e-07	HDL
Atopic/contact dermatitis due to other or unspecified	dermatologic	-0.01489	0.985215	0.009579	0.119942	logistic	464990	12079	452911	2	0	0	0.027787	1	0.86761	HDL
Chronic dermatitis due to solar radiation	dermatologic	-0.04996	0.951267	0.032308	0.122008	logistic	458050	976	457074	2	0.004298	66.9873	3.02914	1	0.081782	HDL
Endocarditis	circulatory system	-0.04164	0.959215	0.027052	0.12374	logistic	474159	1382	472777	2	0.008183	80.3553	5.09043	1	0.024058	HDL
Arrhythmia (cardiac) NOS	circulatory system	-0.02188	0.978356	0.014217	0.123768	logistic	453528	5342	448186	2	0.000526	54.8872	2.21667	1	0.136528	HDL
Bronchiectasis	respiratory	-0.02308	0.977183	0.015039	0.124834	logistic	455310	4502	450808	2	0	0	0.367024	1	0.544631	HDL
Nephrotic syndrome without mention of glomerulonephritis	genitourinary	-0.04449	0.956485	0.029111	0.126431	logistic	462759	1186	461573	2	0.001801	26.5002	1.36055	1	0.243443	HDL
Chronic hepatitis	infectious diseases	-0.05855	0.94313	0.038375	0.127071	logistic	462348	686	461662	2	0.033983	91.7186	12.0752	1	0.000511	HDL
Raynaud's syndrome	circulatory system	-0.02981	0.970628	0.019579	0.127837	logistic	465198	2635	462563	2	0.001437	41.0128	1.69528	1	0.192906	HDL
Other disorders of thyroid	endocrine/metabolic	-0.04634	0.954718	0.030464	0.128234	logistic	466726	1089	465637	2	0	0	0.412833	1	0.520535	HDL
Adverse drug events and drug allergies	injuries & poisonings	-0.04539	0.955624	0.030119	0.131795	logistic	472084	1121	470963	2	0	0	0.11197	1	0.737913	HDL
Painful respiration	respiratory	-0.044	0.956952	0.029361	0.13396	logistic	448347	1191	447156	2	0	0	0.069631	1	0.791874	HDL
Lymphoid leukemia, chronic	neoplasms	0.042687	1.04361	0.028489	0.134046	logistic	476289	1251	475038	2	0	0	0.105759	1	0.745025	HDL
Seborrheic keratosis	dermatologic	-0.01366	0.986434	0.009266	0.140463	logistic	464492	13886	450606	2	0	0	0.365532	1	0.54545	HDL
Sebaceous cyst	dermatologic	-0.01272	0.987365	0.008648	0.141483	logistic	467249	13942	453307	2	0	0	0.023448	1	0.878297	HDL
Incisional hernia	digestive	-0.03628	0.964366	0.024821	0.14378	logistic	466135	1646	464489	2	0	0	0.282822	1	0.594858	HDL
Strabismus (not specified as paralytic)	sense organs	-0.03193	0.968577	0.021872	0.144374	logistic	454691	2151	452540	2	0	0	0.000304	1	0.9861	HDL
Radiotherapy	neoplasms	-0.02468	0.975626	0.017129	0.149702	logistic	469724	3463	466261	2	0	0	0.65478	1	0.418409	HDL
Iron deficiency anemia secondary to blood loss (chronic)	hematopoietic	-0.04365	0.957285	0.030431	0.151425	logistic	462029	1092	460937	2	0	0	0.069341	1	0.792298	HDL
Jaundice (not of newborn)	digestive	-0.03521	0.965402	0.024692	0.153873	logistic	465699	1653	464046	2	0.008291	74.7365	3.95827	1	0.046642	HDL
Pathologic fracture	musculoskeletal	0.036737	1.03742	0.025828	0.154926	logistic	471994	1510	470484	2	0.003947	45.402	1.83157	1	0.175942	HDL
Memory loss	mental disorders	-0.02557	0.974758	0.017982	0.155106	logistic	467263	3194	464069	2	0	0	0.659727	1	0.416656	HDL
Disturbance of salivary secretion	digestive	0.05582	1.05741	0.03949	0.157509	logistic	472968	651	472317	2	0	0	0.197457	1	0.656781	HDL
Ileostomy status	digestive	-0.02685	0.973505	0.019026	0.158155	logistic	455831	2789	453042	2	0	0	0.009843	1	0.920969	HDL
Disorders of uterus, NEC	genitourinary	-0.02161	0.978622	0.015316	0.158279	logistic	413458	4362	409096	2	0.001657	44.0842	1.7884	1	0.181121	HDL
Cancer of larynx	neoplasms	0.055327	1.05689	0.039234	0.158487	logistic	476867	656	476211	2	0	0	0.637606	1	0.424579	HDL
Stricture/obstruction of ureter	genitourinary	-0.0328	0.967732	0.023369	0.16044	logistic	462864	1846	461018	2	0	0	0.341531	1	0.558947	HDL
Peyronie's disease	genitourinary	-0.03872	0.962021	0.027611	0.160825	logistic	438597	1327	437270	2	0.00749	78.0538	4.55661	1	0.032792	HDL
Lipoma	neoplasms	-0.01508	0.985037	0.010763	0.161283	logistic	474699	8831	465868	2	0	0	0.003785	1	0.950943	HDL
Fracture of neck of femur	injuries & poisonings	-0.02166	0.978572	0.015566	0.164072	logistic	468653	4208	464445	2	0.003716	70.6303	3.40487	1	0.065004	HDL
Dental caries	digestive	-0.0126	0.98748	0.009059	0.164316	logistic	468436	14022	454414	2	0	0	0.087976	1	0.766767	HDL
Diseases of pulp and periapical tissues	digestive	-0.02594	0.974395	0.018682	0.165008	logistic	459143	2899	456244	2	0	0	0.035266	1	0.851039	HDL
Hematemesis	digestive	-0.025	0.975307	0.018035	0.165627	logistic	465266	3103	462163	2	0	0	0.012738	1	0.910141	HDL
Secondary malignancy of lymph nodes	neoplasms	-0.0138	0.986296	0.010039	0.169311	logistic	469742	10207	459535	2	0	0	0.280762	1	0.596202	HDL
Respiratory abnormalities	respiratory	-0.03651	0.964152	0.026686	0.171319	logistic	475929	1417	474512	2	0	0	0.000946	1	0.975463	HDL
Acne	dermatologic	0.045965	1.04704	0.033695	0.172529	logistic	464234	924	463310	2	0	0	0.473155	1	0.491539	HDL
Gastritis and duodenitis, NOS	digestive	-0.03221	0.968301	0.023699	0.174068	logistic	469408	1810	467598	2	0	0	0.075401	1	0.78363	HDL
Heart valve replaced	circulatory system	-0.0222	0.97804	0.016389	0.175449	logistic	470726	3808	466918	2	0	0	0.179286	1	0.671988	HDL
Nonrheumatic mitral valve disorders	circulatory system	-0.01731	0.982838	0.012811	0.176607	logistic	470968	6248	464720	2	0	0	0.195723	1	0.658195	HDL
Trigeminal nerve disorders [CN5]	neurological	-0.04073	0.96009	0.030191	0.177328	logistic	458902	1107	457795	2	1.06e-05	0.439554	1.00442	1	0.316245	HDL
Antisocial/borderline personality disorder	mental disorders	-0.04347	0.957457	0.03225	0.177647	logistic	437816	1127	436689	2	0	0	0.612546	1	0.433831	HDL
Urinary obstruction	genitourinary	-0.05975	0.941996	0.044785	0.182124	logistic	460923	505	460418	2	0	0	0.463053	1	0.496201	HDL
Paroxysmal supraventricular tachycardia	circulatory system	-0.02003	0.980165	0.015082	0.184056	logistic	450653	4462	446191	2	0	0	0.440396	1	0.506931	HDL
Complication due to other implant and internal device	injuries & poisonings	-0.054	0.947432	0.040816	0.185835	logistic	474112	604	473508	2	0	0	0.216343	1	0.641841	HDL
Lump or mass in breast	genitourinary	0.027083	1.02745	0.020478	0.185985	logistic	475898	2436	473462	2	0.002495	68.2664	3.15123	1	0.07587	HDL
Acquired spondylolisthesis	musculoskeletal	-0.02432	0.975975	0.018398	0.186235	logistic	462524	2990	459534	2	0	0	0.014194	1	0.905166	HDL
Barrett's esophagus	digestive	-0.01555	0.984571	0.011788	0.187152	logistic	447583	7418	440165	2	0	0	0.522761	1	0.469666	HDL
Other immunological findings	endocrine/metabolic	-0.0579	0.943744	0.044097	0.189182	logistic	477990	518	477472	2	0	0	0.002215	1	0.962465	HDL
Kyphoscoliosis and scoliosis	musculoskeletal	-0.03215	0.968362	0.024489	0.189255	logistic	462531	1686	460845	2	0	0	0.00419	1	0.948387	HDL
Nerve root and plexus disorders	neurological	-0.03911	0.961647	0.029808	0.189521	logistic	458796	1132	457664	2	0	0	0.712679	1	0.398556	HDL
Fracture of unspecified part of femur	injuries & poisonings	-0.05173	0.949584	0.039483	0.190123	logistic	468438	646	467792	2	0	0	0.485314	1	0.486025	HDL
Peptic ulcer, site unspecified	digestive	-0.03165	0.968844	0.024179	0.190518	logistic	476452	1754	474698	2	0.000253	16.2292	1.19373	1	0.274578	HDL
Prostatitis	genitourinary	0.024419	1.02472	0.01874	0.192564	logistic	445777	2905	442872	2	0.000192	15.346	1.18128	1	0.277096	HDL
Prurigo and Lichen	dermatologic	-0.0286	0.971803	0.022176	0.197128	logistic	462379	2073	460306	2	0	0	0.075637	1	0.783299	HDL
Disorders of conjunctiva	sense organs	-0.02984	0.970601	0.023166	0.197716	logistic	459315	1915	457400	2	0	0	0.097506	1	0.754844	HDL
Postmenopausal atrophic vaginitis	genitourinary	0.029705	1.03015	0.023249	0.201361	logistic	411376	1913	409463	2	0.007523	73.02	3.70645	1	0.054203	HDL
Chronic pulmonary heart disease	circulatory system	-0.02512	0.975189	0.019689	0.201941	logistic	473424	2618	470806	2	0	0	0.071243	1	0.789536	HDL
Thoracic or lumbosacral neuritis or radiculitis, unspecified	symptoms	-0.01791	0.982252	0.014035	0.201984	logistic	467453	5520	461933	2	5.13e-05	6.98755	1.07513	1	0.299791	HDL
Ulcer of esophagus	digestive	-0.01542	0.984696	0.012144	0.204092	logistic	446146	6932	439214	2	0.002029	54.235	2.18507	1	0.139354	HDL
Musculoskeletal symptoms referable to limbs	symptoms	-0.03609	0.964553	0.028495	0.205311	logistic	472387	1240	471147	2	0.019094	79.3331	4.83866	1	0.027828	HDL
Basophill_count	Biomarkers & Measurements	0.000104	NA	8.19e-05	0.205794	linear	404422	NA	NA	2	0.089073	86.728	7.53468	1	0.006052	HDL
Bursitis disorders	musculoskeletal	-0.04168	0.959174	0.033095	0.207853	logistic	450018	935	449083	2	0	0	0.14298	1	0.705336	HDL
Pneumonitis due to inhalation of food or vomitus	respiratory	-0.02552	0.974799	0.020568	0.214625	logistic	469879	2392	467487	2	0.000578	16.3772	1.19585	1	0.274153	HDL
Renal colic	genitourinary	-0.02609	0.974251	0.021144	0.2173	logistic	471390	2253	469137	2	3.18e-05	0.802376	1.00809	1	0.315361	HDL
Retinal vascular changes and abnomalities	sense organs	-0.03149	0.969002	0.025523	0.217301	logistic	453355	1615	451740	2	1.81e-05	0.945592	1.00955	1	0.315012	HDL
Cancer of brain	neoplasms	-0.03991	0.960879	0.03237	0.217639	logistic	474429	959	473470	2	0	0	0.395052	1	0.529656	HDL
Thyroid cancer	neoplasms	-0.04268	0.958222	0.034954	0.222129	logistic	477326	825	476501	2	0.000145	5.164	1.05445	1	0.304484	HDL
Cancer of esophagus	neoplasms	-0.03052	0.96994	0.025036	0.222812	logistic	472864	1611	471253	2	0	0	0.000915	1	0.97587	HDL
Seborrheic dermatitis	dermatologic	-0.01364	0.986455	0.011205	0.223588	logistic	464776	8335	456441	2	0	0	0.746064	1	0.387725	HDL
Strabismus and other disorders of binocular eye movements	sense organs	-0.02384	0.976445	0.019695	0.226168	logistic	453916	2615	451301	2	0.001401	48.1277	1.92781	1	0.164998	HDL
Varicose veins of lower extremity	circulatory system	0.010109	1.01016	0.008424	0.230171	logistic	453810	14651	439159	2	0	0	0.023749	1	0.877525	HDL
Cancer of oropharynx	neoplasms	-0.04778	0.953347	0.039862	0.230707	logistic	476831	634	476197	2	0	0	0.235543	1	0.627444	HDL
Essential tremor	neurological	-0.0259	0.974428	0.021723	0.233063	logistic	466123	2185	463938	2	0	0	0.251762	1	0.615837	HDL
Other venous embolism and thrombosis	circulatory system	-0.02286	0.9774	0.019362	0.237745	logistic	455169	2843	452326	2	0.002712	67.0195	3.0321	1	0.081632	HDL
Diseases of the oral soft tissues, excluding lesions specific for gingiva and tongue	digestive	-0.02087	0.979344	0.017826	0.241623	logistic	472855	3177	469678	2	0	0	0.028083	1	0.866913	HDL
Acquired toe deformities	musculoskeletal	-0.01322	0.98687	0.011341	0.243821	logistic	463237	7999	455238	2	0.003503	86.511	7.41345	1	0.006474	HDL
Fracture of hand or wrist	injuries & poisonings	0.018993	1.01917	0.016403	0.246914	logistic	469408	3779	465629	2	0	0	0.016338	1	0.898293	HDL
Epiphora	sense organs	-0.02977	0.970669	0.02584	0.249284	logistic	453692	1513	452179	2	0	0	0.255311	1	0.61336	HDL
Cervical radiculitis	symptoms	-0.02315	0.977112	0.020101	0.249372	logistic	465159	2610	462549	2	0.001287	38.5157	1.62643	1	0.202197	HDL
Ganglion and cyst of synovium, tendon, and bursa	musculoskeletal	-0.01657	0.983565	0.014502	0.253158	logistic	450187	4830	445357	2	0	0	0.093921	1	0.759251	HDL
Ulcerative colitis	digestive	-0.01669	0.983445	0.014619	0.253481	logistic	456198	4747	451451	2	0	0	0.05486	1	0.814813	HDL
Chronic sinusitis	respiratory	-0.0131	0.986987	0.011534	0.2561	logistic	454525	8098	446427	2	0	0	0.054057	1	0.816148	HDL
Atrial flutter	circulatory system	-0.02235	0.977901	0.019711	0.256904	logistic	451583	2694	448889	2	0.002509	76.1332	4.18992	1	0.040665	HDL
Diseases of hard tissues of teeth	digestive	-0.01468	0.98543	0.013049	0.260684	logistic	460335	6016	454319	2	0	0	0.499602	1	0.479675	HDL
Rash and other nonspecific skin eruption	dermatologic	-0.0129	0.987187	0.011526	0.263217	logistic	461969	8070	453899	2	0	0	0.044665	1	0.832622	HDL
LDL_cholesterol	Biomarkers & Measurements	-0.33165	NA	0.300252	0.269342	linear	408383	NA	NA	2	0.177206	98.2527	57.2304	1	3.88e-14	HDL
Other upper respiratory disease	respiratory	-0.01927	0.98091	0.017487	0.270368	logistic	451579	3368	448211	2	0	0	0.761346	1	0.382908	HDL
Cellulitis and abscess of face/neck	dermatologic	-0.04509	0.955907	0.041088	0.27242	logistic	462070	600	461470	2	0.000978	21.9324	1.28094	1	0.257724	HDL
Disorders of vitreous body	sense organs	-0.01502	0.98509	0.013723	0.273669	logistic	457983	5982	452001	2	0	0	0.379013	1	0.538132	HDL
Fracture of lower limb	injuries & poisonings	-0.01323	0.98686	0.012129	0.275465	logistic	468790	6954	461836	2	0	0	0.050944	1	0.821429	HDL
Corneal opacity	sense organs	-0.03318	0.967364	0.030655	0.279084	logistic	454247	1094	453153	2	0	0	0.748341	1	0.387002	HDL
Benign neoplasm of respiratory and intrathoracic organs	neoplasms	0.043849	1.04482	0.040529	0.27929	logistic	478371	612	477759	2	0	0	0.254647	1	0.613822	HDL
Primary hypercoagulable state	hematopoietic	-0.04445	0.956525	0.041084	0.279298	logistic	465741	597	465144	2	0.006774	66.509	2.98588	1	0.083994	HDL
Viral warts & HPV	infectious diseases	-0.01679	0.98335	0.015534	0.279771	logistic	464779	4325	460454	2	0.00401	88.7568	8.89428	1	0.002861	HDL
Paralysis/spasm of vocal cords or larynx	respiratory	-0.04389	0.957061	0.04087	0.282892	logistic	449979	602	449377	2	0.006289	53.945	2.17132	1	0.140606	HDL
Creatinine	Biomarkers & Measurements	-0.65167	NA	0.610071	0.285435	linear	409160	NA	NA	2	0.719455	96.5425	28.9225	1	7.53e-08	HDL
Polycythemia, secondary	hematopoietic	-0.03253	0.967994	0.030692	0.289209	logistic	468629	1075	467554	2	0	0	0.006555	1	0.935471	HDL
Fasciitis	musculoskeletal	0.01165	1.01172	0.011038	0.291236	logistic	453399	8727	444672	2	0.002102	89.5254	9.54694	1	0.002003	HDL
Hemangioma and lymphangioma, any site	neoplasms	-0.02058	0.97963	0.019642	0.294747	logistic	476150	2617	473533	2	0	0	0.000958	1	0.975312	HDL
Meniere's disease	sense organs	-0.02932	0.971104	0.028233	0.298997	logistic	464560	1263	463297	2	0	0	0.854033	1	0.355414	HDL
Open wounds of head; neck; and trunk	injuries & poisonings	-0.0245	0.9758	0.023625	0.299772	logistic	469333	1814	467519	2	0.000516	30.1869	1.4324	1	0.231374	HDL
Otalgia	sense organs	-0.02966	0.970773	0.028795	0.302948	logistic	469954	1233	468721	2	0.002424	57.2923	2.3415	1	0.125968	HDL
Neutrophill_percentage	Biomarkers & Measurements	0.01356	NA	0.013298	0.307882	linear	411278	NA	NA	2	0.06252	78.7176	4.69871	1	0.030185	HDL
Symptoms involving respiratory system and other chest symptoms	respiratory	-0.03068	0.969781	0.030286	0.310981	logistic	474445	1108	473337	2	0	0	0.000749	1	0.978171	HDL
Malignant neoplasm of testis	neoplasms	-0.01091	0.989152	0.010843	0.31445	logistic	466010	8829	457181	2	0.002528	41.9112	1.7215	1	0.1895	HDL
Rupture of synovium	musculoskeletal	-0.03204	0.968469	0.032012	0.316897	logistic	449489	984	448505	2	0.001788	38.6439	1.62983	1	0.201726	HDL
Chemotherapy	neoplasms	-0.00872	0.991323	0.008771	0.320393	logistic	470519	13486	457033	2	0	0	0.83722	1	0.360193	HDL
Urea	Biomarkers & Measurements	-0.60748	NA	0.613875	0.322381	linear	409045	NA	NA	2	0.730419	96.8146	31.3936	1	2.11e-08	HDL
Breast cancer [female]	neoplasms	0.008966	1.00901	0.009141	0.326664	logistic	413059	12775	400284	2	0	0	0.463757	1	0.495873	HDL
Chronic prostatitis	genitourinary	0.022703	1.02296	0.023185	0.327486	logistic	445732	1897	443835	2	0	0	0.366306	1	0.545025	HDL
Actinic keratosis	dermatologic	-0.00881	0.991226	0.009101	0.332907	logistic	466538	15410	451128	2	0	0	0.133118	1	0.715221	HDL
Epilepsy, recurrent seizures, convulsions	neurological	-0.01253	0.98755	0.013013	0.335664	logistic	465560	5996	459564	2	0	0	0.021966	1	0.882177	HDL
Calcium	Biomarkers & Measurements	0.000149	NA	0.000156	0.339684	linear	358936	NA	NA	2	0.000491	2.3517	1.02408	1	0.311552	HDL
Secondary malignancy of bone	neoplasms	-0.01324	0.986849	0.014121	0.3485	logistic	469473	5109	464364	2	0.000727	32.5487	1.48255	1	0.223376	HDL
Pituitary hypofunction	endocrine/metabolic	0.041377	1.04225	0.04419	0.349087	logistic	469873	515	469358	2	0	0	0.008637	1	0.925957	HDL
Acute appendicitis	digestive	-0.02861	0.971795	0.030843	0.353614	logistic	478422	1058	477364	2	0.009484	81.7048	5.46591	1	0.019391	HDL
Mitral valve disease	circulatory system	-0.03583	0.9648	0.038915	0.357138	logistic	469881	664	469217	2	0	0	0.704761	1	0.401189	HDL
Total_bilirubin	Biomarkers & Measurements	-0.36173	NA	0.396202	0.36125	linear	407264	NA	NA	2	0.30541	97.2042	35.7685	1	2.22e-09	HDL
Other nondiabetic retinopathy	sense organs	-0.01761	0.982545	0.019495	0.366372	logistic	453138	2687	450451	2	0.002732	77.2828	4.40196	1	0.035898	HDL
Disorders of bilirubin excretion	endocrine/metabolic	-0.0288	0.971614	0.032369	0.373653	logistic	474666	963	473703	2	0	0	0.082054	1	0.774534	HDL
Varicose veins	circulatory system	0.007431	1.00746	0.008441	0.378683	logistic	453081	14592	438489	2	0.001007	36.743	1.58085	1	0.208638	HDL
Open wounds of extremities	injuries & poisonings	-0.02033	0.979878	0.02321	0.381152	logistic	469487	1887	467600	2	0	0	0.338104	1	0.560925	HDL
Other derangement of joint	musculoskeletal	-0.0229	0.977358	0.026219	0.382378	logistic	467082	1471	465611	2	0	0	0.10027	1	0.751505	HDL
Fracture of patella	injuries & poisonings	-0.02973	0.970706	0.034154	0.38401	logistic	468519	864	467655	2	0	0	0.317177	1	0.573309	HDL
Contracture of joint	musculoskeletal	-0.03362	0.966941	0.038858	0.386959	logistic	462378	668	461710	2	0	0	0.745616	1	0.387868	HDL
Psoriasis vulgaris	dermatologic	-0.012	0.988071	0.013899	0.387913	logistic	462271	5333	456938	2	0	0	0.554306	1	0.456563	HDL
Myeloproliferative disease	neoplasms	-0.01859	0.981585	0.021636	0.390286	logistic	476354	2161	474193	2	0	0	0.471016	1	0.49252	HDL
Separation of retinal layers	sense organs	0.02082	1.02104	0.024309	0.391728	logistic	452235	1703	450532	2	0	0	0.246915	1	0.619255	HDL
Diverticulosis	digestive	-0.01146	0.988609	0.013856	0.40836	logistic	461610	6162	455448	2	0.00489	57.4059	2.34774	1	0.125464	HDL
Aseptic necrosis of bone	musculoskeletal	0.033668	1.03424	0.04091	0.410514	logistic	459985	605	459380	2	0	0	0.006055	1	0.937978	HDL
Anisometropia	sense organs	-0.0279	0.972488	0.034408	0.41749	logistic	465169	856	464313	2	0.005975	71.4139	3.49821	1	0.061435	HDL
Pneumoconiosis	respiratory	-0.02869	0.971722	0.035695	0.421608	logistic	469939	795	469144	2	0	0	0.074772	1	0.784512	HDL
Other intestinal obstruction	digestive	-0.01111	0.988949	0.013866	0.422889	logistic	456087	5289	450798	2	7.12e-05	5.86601	1.06232	1	0.302688	HDL
Cancer of mouth	neoplasms	-0.02379	0.976487	0.02974	0.423678	logistic	476743	1136	475607	2	0	0	0.008377	1	0.927073	HDL
Benign neoplasm of pituitary gland and craniopharyngeal duct (pouch)	neoplasms	-0.02857	0.971835	0.036827	0.437885	logistic	477284	744	476540	2	0	0	0.099164	1	0.752835	HDL
Varicose veins of lower extremity, symptomtic	circulatory system	-0.01582	0.984305	0.020506	0.440429	logistic	453846	2444	451402	2	0	0	0.192361	1	0.660959	HDL
Nevus, non-neoplastic	neoplasms	-0.01703	0.983119	0.022072	0.440491	logistic	463248	2097	461151	2	0	0	0.992236	1	0.319196	HDL
Lack of coordination	neurological	-0.02279	0.977467	0.029607	0.441428	logistic	465491	1157	464334	2	0	0	0.969327	1	0.324848	HDL
Fracture of foot	injuries & poisonings	0.018312	1.01848	0.024499	0.45478	logistic	469173	1692	467481	2	0	0	0.113367	1	0.736343	HDL
Dermatitis due to solar radiation	dermatologic	-0.0238	0.976477	0.031858	0.454951	logistic	457883	994	456889	2	0	0	0.647102	1	0.421151	HDL
Ulcerative colitis (chronic)	digestive	0.022862	1.02313	0.030728	0.456878	logistic	455776	1067	454709	2	0	0	0.609428	1	0.435003	HDL
Disorders of iron metabolism	hematopoietic	-0.01935	0.980839	0.026007	0.456927	logistic	473975	1487	472488	2	0	0	0.015003	1	0.902512	HDL
Disorders of coccyx	musculoskeletal	-0.03049	0.969968	0.041474	0.462205	logistic	456271	585	455686	2	0	0	0.827868	1	0.36289	HDL
Gingivitis	digestive	-0.0157	0.984426	0.021514	0.465645	logistic	460736	2297	458439	2	0	0	0.116419	1	0.732951	HDL
Other vitamin B12 deficiency anemia	hematopoietic	-0.02019	0.98001	0.02792	0.469537	logistic	462671	1325	461346	2	0	0	0.402447	1	0.525828	HDL
Melanomas of skin, dx or hx	neoplasms	-0.01008	0.989972	0.014111	0.475091	logistic	463001	5139	457862	2	0	0	0.751424	1	0.386026	HDL
Neoplasm of uncertain behavior of skin	neoplasms	0.010151	1.0102	0.014248	0.476204	logistic	467133	5679	461454	2	0	0	0.0444	1	0.833112	HDL
Ankylosing spondylitis	musculoskeletal	-0.02426	0.976035	0.034144	0.477432	logistic	470962	862	470100	2	0	0	0.016854	1	0.896708	HDL
Malignant neoplasm of rectum, rectosigmoid junction, and anus	neoplasms	0.01169	1.01176	0.016492	0.478422	logistic	455419	3726	451693	2	0	0	0.242327	1	0.62253	HDL
Polymyalgia Rheumatica	musculoskeletal	-0.01229	0.987782	0.01742	0.480393	logistic	478556	3357	475199	2	0.001782	46.0606	1.85393	1	0.173327	HDL
Throat pain	respiratory	-0.02677	0.973583	0.037983	0.480906	logistic	450061	698	449363	2	0.011355	76.1149	4.18672	1	0.040742	HDL
Scar conditions and fibrosis of skin	dermatologic	0.011479	1.01154	0.016307	0.481465	logistic	464629	3811	460818	2	0	0	0.542207	1	0.46152	HDL
Diseases of spleen	hematopoietic	-0.02049	0.979719	0.029183	0.482614	logistic	468774	1182	467592	2	0	0	0.086224	1	0.769033	HDL
Uveitis, noninfectious or NOS	sense organs	-0.02154	0.978689	0.030869	0.485291	logistic	458680	1063	457617	2	0	0	0.196142	1	0.657853	HDL
Postlaminectomy syndrome	musculoskeletal	-0.02617	0.974171	0.037699	0.487589	logistic	456752	724	456028	2	0	0	0.159272	1	0.689828	HDL
Mean_corpuscular_volume	Biomarkers & Measurements	-0.30963	NA	0.449719	0.491135	linear	416061	NA	NA	2	0.384057	94.68	18.797	1	1.45e-05	HDL
Sprains and strains	injuries & poisonings	-0.01134	0.98872	0.016494	0.491587	logistic	465908	3939	461969	2	0	0	0.111061	1	0.738939	HDL
Acute posthemorrhagic anemia	hematopoietic	-0.02596	0.97437	0.038134	0.49596	logistic	462007	701	461306	2	0	0	0.043222	1	0.835308	HDL
Hypertrophy of breast (Gynecomastia)	genitourinary	-0.01793	0.982228	0.026614	0.500454	logistic	475805	1427	474378	2	0	0	0.826052	1	0.363417	HDL
Alcoholic liver damage	mental disorders	0.014696	1.0148	0.021856	0.501345	logistic	445484	2134	443350	2	0.001268	56.0861	2.27718	1	0.13129	HDL
Multiple sclerosis	neurological	0.014662	1.01477	0.021999	0.505092	logistic	465083	2084	462999	2	0.004504	72.6941	3.66221	1	0.05566	HDL
Corneal opacity and other disorders of cornea	sense organs	-0.01423	0.985876	0.021372	0.505667	logistic	453487	2211	451276	2	0	0	0.126354	1	0.722243	HDL
Dyspareunia	genitourinary	-0.01855	0.981624	0.028119	0.509517	logistic	413126	1277	411849	2	0.0032	41.6948	1.71511	1	0.190323	HDL
Primary thrombocytopenia	hematopoietic	-0.0233	0.976974	0.035415	0.510675	logistic	465609	803	464806	2	0	0	0.214031	1	0.643626	HDL
Mechanical complication of unspecified genitourinary device, implant, and graft	injuries & poisonings	-0.01442	0.985683	0.021968	0.511545	logistic	474057	2092	471965	2	0.031573	87.4806	7.98764	1	0.00471	HDL
Chorioretinal scars	sense organs	-0.0202	0.979999	0.031044	0.51517	logistic	454221	1065	453156	2	0	0	0.742315	1	0.38892	HDL
Parkinson's disease	neurological	-0.01054	0.989519	0.016702	0.528138	logistic	465569	3669	461900	2	0	0	0.70954	1	0.399597	HDL
Benign neoplasm of skin	neoplasms	-0.00589	0.994131	0.009414	0.531806	logistic	466231	11800	454431	2	0	0	0.157534	1	0.691437	HDL
Corneal degenerations	sense organs	0.016168	1.0163	0.02613	0.536081	logistic	453573	1475	452098	2	0	0	0.787903	1	0.374735	HDL
Pain, swelling or discharge of eye	sense organs	-0.02327	0.976995	0.03807	0.540974	logistic	453906	698	453208	2	0	0	0.422804	1	0.515541	HDL
Other unspecified back disorders	musculoskeletal	-0.02328	0.976993	0.038921	0.549827	logistic	456704	677	456027	2	0	0	0.21711	1	0.641251	HDL
Somatoform disorder	mental disorders	-0.01711	0.983039	0.028639	0.550289	logistic	438051	1332	436719	2	0	0	0.069092	1	0.792663	HDL
Suicide or self-inflicted injury	mental disorders	0.023588	1.02387	0.039768	0.553084	logistic	437310	664	436646	2	0.002743	45.154	1.82329	1	0.176922	HDL
Acute sinusitis	respiratory	-0.0107	0.989359	0.018312	0.559064	logistic	458347	3254	455093	2	0	0	0.415006	1	0.519439	HDL
Genu valgum or varum (acquired)	musculoskeletal	-0.01778	0.982376	0.030653	0.561866	logistic	462299	1072	461227	2	0.017775	82.8676	5.83689	1	0.015694	HDL
Keratitis	sense organs	-0.02415	0.976135	0.042203	0.5671	logistic	458376	565	457811	2	0	0	0.609966	1	0.434801	HDL
Diseases of white blood cells	hematopoietic	-0.01492	0.985192	0.026124	0.567956	logistic	469150	1483	467667	2	0	0	0.003793	1	0.950889	HDL
Hallucinations	mental disorders	-0.01945	0.980742	0.034263	0.570352	logistic	465582	856	464726	2	0.03068	84.7418	6.55386	1	0.010466	HDL
TC_cholesterol	Biomarkers & Measurements	-0.17673	NA	0.315704	0.575625	linear	409023	NA	NA	2	0.196568	98.5908	70.9641	1	3.64e-17	HDL
Irregular menstrual bleeding	genitourinary	-0.00919	0.990847	0.016465	0.576537	logistic	411237	3790	407447	2	0	0	0.06287	1	0.802016	HDL
Chronic periodontitis	digestive	-0.01102	0.989041	0.020284	0.58694	logistic	459737	2487	457250	2	0.000406	32.8186	1.48851	1	0.222448	HDL
Fracture of ribs	injuries & poisonings	-0.01839	0.98178	0.033857	0.587062	logistic	468820	887	467933	2	0	0	0.55269	1	0.457221	HDL
Rheumatism, unspecified and fibrositis	musculoskeletal	-0.02084	0.979379	0.039098	0.594083	logistic	449515	662	448853	2	0	0	0.322204	1	0.570286	HDL
Stiffness of joint	musculoskeletal	-0.01668	0.983459	0.031478	0.596196	logistic	466853	1020	465833	2	0	0	0.692246	1	0.405401	HDL
Acute reaction to stress	mental disorders	-0.02146	0.978771	0.04102	0.600896	logistic	437349	625	436724	2	0.011843	73.9719	3.842	1	0.049984	HDL
HDL_cholesterol	Biomarkers & Measurements	-0.15819	NA	0.303777	0.602541	linear	376040	NA	NA	2	0.182025	98.6068	71.7749	1	2.41e-17	HDL
Carcinoma in situ of skin	neoplasms	-0.01173	0.988339	0.022528	0.602607	logistic	462232	2010	460222	2	0.00088	40.457	1.67946	1	0.194996	HDL
Benign neoplasm of brain, cranial nerves, meninges	neoplasms	-0.01312	0.986969	0.025257	0.603531	logistic	474635	1581	473054	2	0.004863	70.3722	3.37521	1	0.066184	HDL
Appendicitis	digestive	0.013459	1.01355	0.026032	0.605155	logistic	478176	1483	476693	2	0	0	0.000226	1	0.988017	HDL
Disorders of external ear	sense organs	0.015123	1.01524	0.029316	0.605943	logistic	463630	1176	462454	2	0	0	0.094207	1	0.758895	HDL
Torsion dystonia	neurological	-0.01979	0.980403	0.038814	0.610113	logistic	464935	669	464266	2	0	0	0.188909	1	0.663826	HDL
Joint/ligament sprain	injuries & poisonings	0.017996	1.01816	0.035463	0.611844	logistic	463103	805	462298	2	0	0	0.709313	1	0.399672	HDL
Voice disturbance	respiratory	-0.00907	0.990966	0.018368	0.621272	logistic	451517	3059	448458	2	0	0	0.543476	1	0.460996	HDL
Chronic pharyngitis and nasopharyngitis	respiratory	0.008259	1.00829	0.016922	0.625496	logistic	452203	3667	448536	2	0	0	0.006125	1	0.93762	HDL
Herpes simplex	infectious diseases	-0.0123	0.987777	0.025336	0.627388	logistic	463373	1619	461754	2	0.007786	79.6994	4.92596	1	0.026456	HDL
Hydrocele	genitourinary	0.009265	1.00931	0.019649	0.637275	logistic	439047	2652	436395	2	0	0	0.076595	1	0.781966	HDL
Phlebitis and thrombophlebitis of lower extremities	circulatory system	0.011392	1.01146	0.024348	0.639879	logistic	452980	1700	451280	2	0.008769	75.3561	4.0578	1	0.043968	HDL
Nonspecific abnormal findings on radiological and other examination of biliary tract	digestive	0.016523	1.01666	0.035444	0.641102	logistic	473911	801	473110	2	0.007277	62.7481	2.68442	1	0.101334	HDL
Acquired hypothyroidism	endocrine/metabolic	0.017928	1.01809	0.038493	0.641395	logistic	466776	685	466091	2	0	0	0.01363	1	0.907059	HDL
Other conditions of brain, NOS	neurological	-0.01853	0.981641	0.040987	0.651218	logistic	464953	600	464353	2	0	0	0.158671	1	0.690383	HDL
Nontoxic multinodular goiter	endocrine/metabolic	0.011401	1.01147	0.025328	0.652613	logistic	466965	1585	465380	2	0.001889	57.8419	2.37202	1	0.123527	HDL
Postmenopausal bleeding	genitourinary	0.004497	1.00451	0.010016	0.653458	logistic	411276	10559	400717	2	0	0	0.014342	1	0.904674	HDL
Empyema and pneumothorax	respiratory	-0.00915	0.990894	0.020417	0.654137	logistic	470020	2421	467599	2	0.001641	47.9367	1.92074	1	0.165775	HDL
Lipoma of skin and subcutaneous tissue	neoplasms	-0.00568	0.994332	0.012761	0.656003	logistic	474544	6248	468296	2	0.000458	40.2413	1.6734	1	0.195804	HDL
Other dyschromia	dermatologic	0.009063	1.0091	0.020347	0.656022	logistic	462773	2482	460291	2	0	0	0.47796	1	0.489348	HDL
Blood in stool	digestive	-0.00568	0.994334	0.012796	0.657003	logistic	467385	6286	461099	2	0	0	0.689915	1	0.406193	HDL
Fracture of unspecified bones	injuries & poisonings	-0.01187	0.988196	0.02714	0.661733	logistic	469322	1393	467929	2	0	0	0.931473	1	0.33448	HDL
Disorders of diaphragm	respiratory	0.019146	1.01933	0.044589	0.667637	logistic	475570	508	475062	2	0	0	0.087066	1	0.767941	HDL
Disease of tricuspid valve	circulatory system	-0.01228	0.987791	0.028846	0.670216	logistic	469952	1212	468740	2	0.002922	45.5501	1.83655	1	0.175356	HDL
Corneal dystrophy	sense organs	-0.014	0.9861	0.034278	0.683016	logistic	453621	858	452763	2	0	0	0.73049	1	0.392725	HDL
Melanomas of skin	neoplasms	-0.00562	0.994396	0.014419	0.696725	logistic	462768	4906	457862	2	0	0	0.116807	1	0.732524	HDL
Malignant neoplasm of female breast	neoplasms	0.003701	1.00371	0.009579	0.699229	logistic	413196	11568	401628	2	0	0	0.283036	1	0.594718	HDL
Polycythemia vera	neoplasms	0.012992	1.01308	0.034384	0.705534	logistic	471566	854	470712	2	0	0	0.839663	1	0.359493	HDL
Esophageal bleeding (varices/hemorrhage)	digestive	-0.00741	0.99262	0.019684	0.706676	logistic	446245	2607	443638	2	0.005453	78.76	4.7081	1	0.030021	HDL
Effects radiation NOS	injuries & poisonings	0.003842	1.00385	0.010536	0.715364	logistic	476345	9265	467080	2	0	0	0.039633	1	0.842199	HDL
Diseases of lips	digestive	-0.0109	0.989155	0.03012	0.717328	logistic	472585	1107	471478	2	0	0	0.109042	1	0.741238	HDL
Cancer of prostate	neoplasms	0.00271	1.00271	0.007513	0.718342	logistic	450304	20225	430079	2	0	0	0.157682	1	0.6913	HDL
Injuries to the nervous system	injuries & poisonings	-0.0087	0.991339	0.024154	0.718748	logistic	477647	1732	475915	2	0	0	0.369183	1	0.54345	HDL
Substance addiction and disorders	mental disorders	0.004601	1.00461	0.012815	0.719581	logistic	451910	7851	444059	2	0.000578	36.4277	1.57301	1	0.20977	HDL
Acquired foot deformities	musculoskeletal	-0.00295	0.997051	0.008454	0.726876	logistic	463817	14690	449127	2	0.000255	41.9707	1.72327	1	0.189273	HDL
Mycoses	infectious diseases	0.014061	1.01416	0.040532	0.728658	logistic	457975	614	457361	2	0	0	0.028115	1	0.86684	HDL
Swelling, mass, or lump in head and neck [Space-occupying lesion, intracranial NOS]	mental disorders	-0.00704	0.992983	0.020691	0.73361	logistic	476513	2376	474137	2	0	0	0.01621	1	0.898688	HDL
Other allied disorders of spine	musculoskeletal	-0.0119	0.98817	0.036189	0.742269	logistic	456240	766	455474	2	0	0	0.414473	1	0.519708	HDL
Cardiac shunt/ heart septal defect	congenital anomalies	0.01022	1.01027	0.031782	0.747773	logistic	477500	995	476505	2	0.000473	9.53493	1.1054	1	0.293084	HDL
Disorders of sacrum	musculoskeletal	-0.01044	0.989611	0.033113	0.752468	logistic	456542	921	455621	2	0.001548	41.0534	1.69645	1	0.192753	HDL
Disorders of muscle, ligament, and fascia	musculoskeletal	-0.01211	0.987967	0.038525	0.753344	logistic	449430	680	448750	2	0.00808	67.4728	3.07435	1	0.079537	HDL
Osteopenia or other disorder of bone and cartilage	musculoskeletal	-0.00621	0.993811	0.020015	0.756419	logistic	474231	2716	471515	2	0.000655	28.8703	1.40588	1	0.235741	HDL
Other paralytic syndromes	neurological	-0.00783	0.992197	0.02555	0.759159	logistic	465261	1551	463710	2	0	0	0.593708	1	0.440989	HDL
Other diseases of blood and blood-forming organs	hematopoietic	-0.00679	0.993237	0.022328	0.761174	logistic	468884	2025	466859	2	0.002434	54.8267	2.2137	1	0.13679	HDL
Osteoarthrosis, localized, secondary	musculoskeletal	-0.00566	0.994355	0.01899	0.765618	logistic	448110	2807	445303	2	0.000701	41.0561	1.69653	1	0.192743	HDL
Swelling of limb	symptoms	0.008892	1.00893	0.030026	0.767112	logistic	473189	1140	472049	2	0	0	0.717547	1	0.39695	HDL
Macular degeneration (senile) of retina NOS	sense organs	0.00344	1.00345	0.011687	0.768493	logistic	453280	7659	445621	2	0	0	0.021526	1	0.883355	HDL
Acute gastritis	digestive	0.010731	1.01079	0.036553	0.769095	logistic	468648	753	467895	2	0	0	0.991676	1	0.319333	HDL
Fracture of tibia and fibula	injuries & poisonings	0.006249	1.00627	0.021331	0.769543	logistic	468795	2215	466580	2	0	0	0.37424	1	0.540702	HDL
Phlebitis and thrombophlebitis	circulatory system	-0.00608	0.993937	0.020854	0.770595	logistic	452997	2319	450678	2	0	0	0.109673	1	0.740516	HDL
Anemia in neoplastic disease	hematopoietic	-0.01001	0.99004	0.035269	0.776542	logistic	461779	810	460969	2	0	0	0.086874	1	0.76819	HDL
Flat foot	musculoskeletal	-0.00649	0.993527	0.022927	0.77699	logistic	463844	1997	461847	2	0	0	0.012169	1	0.91216	HDL
Nonspecific findings on examination of blood	symptoms	-0.01101	0.989054	0.039023	0.777902	logistic	470299	661	469638	2	0.00886	68.0628	3.13114	1	0.07681	HDL
Decreased white blood cell count	hematopoietic	-0.00366	0.996347	0.013203	0.781659	logistic	468902	5834	463068	2	0	0	7.36e-05	1	0.993153	HDL
Secondary malignancy of respiratory organs	neoplasms	-0.00382	0.99619	0.014131	0.787048	logistic	469319	5092	464227	2	0.019941	88.977	9.07197	1	0.002596	HDL
Bronchopneumonia and lung abscess	respiratory	-0.0087	0.991339	0.033957	0.797811	logistic	462433	872	461561	2	0	0	0.233812	1	0.628712	HDL
Primary angle-closure glaucoma	sense organs	0.005562	1.00558	0.021965	0.800112	logistic	454076	2114	451962	2	0	0	0.011384	1	0.915032	HDL
Fracture of vertebral column without mention of spinal cord injury	injuries & poisonings	0.008129	1.00816	0.032151	0.800391	logistic	468994	988	468006	2	0	0	0.637876	1	0.424481	HDL
Chronic fatigue syndrome	symptoms	0.006547	1.00657	0.027276	0.810296	logistic	465409	1356	464053	2	0.00396	66.7913	3.01126	1	0.082688	HDL
Intestinal infection due to C. difficile	infectious diseases	-0.00635	0.993673	0.026642	0.811707	logistic	476480	1419	475061	2	0.005915	70.8538	3.43098	1	0.063984	HDL
Benign neoplasm of male genital organs	neoplasms	0.009897	1.00995	0.041558	0.811764	logistic	466239	591	465648	2	0.002673	41.9287	1.72202	1	0.189433	HDL
Fracture of humerus	injuries & poisonings	0.00434	1.00435	0.018236	0.811868	logistic	468681	3041	465640	2	0.005769	79.4399	4.8638	1	0.027426	HDL
Other retinal disorders	sense organs	-0.00251	0.997496	0.010694	0.814664	logistic	452472	9053	443419	2	0.000984	41.7536	1.71684	1	0.1901	HDL
Bipolar	mental disorders	0.003469	1.00347	0.015054	0.817769	logistic	440860	5398	435462	2	0	0	0.801151	1	0.37075	HDL
Acute prostatitis	genitourinary	0.009227	1.00927	0.041697	0.82487	logistic	445352	581	444771	2	0.005558	58.6161	2.4164	1	0.120071	HDL
Other non-epithelial cancer of skin	neoplasms	0.001774	1.00178	0.008239	0.829569	logistic	468125	16331	451794	2	0	0	0.069595	1	0.791928	HDL
Wheezing	respiratory	-0.00707	0.992952	0.0331	0.830788	logistic	447946	925	447021	2	0	0	0.157117	1	0.691825	HDL
Platelet_count	Biomarkers & Measurements	-0.12864	NA	0.648089	0.842655	linear	416087	NA	NA	2	0.814627	96.934	32.6161	1	1.12e-08	HDL
Hemorrhage from gastrointestinal ulcer	digestive	0.005966	1.00598	0.030199	0.843403	logistic	475435	1105	474330	2	6.93e-05	1.78517	1.01818	1	0.312952	HDL
Noninfectious disorders of lymphatic channels	circulatory system	-0.0041	0.99591	0.021047	0.845624	logistic	478224	2280	475944	2	0	0	0.904169	1	0.341666	HDL
Visual field defects	sense organs	0.004469	1.00448	0.024246	0.853759	logistic	465733	1738	463995	2	0	0	0.295112	1	0.586963	HDL
Neutropenia	hematopoietic	-0.00236	0.997643	0.013098	0.857043	logistic	468998	5930	463068	2	0	0	0.127069	1	0.721491	HDL
Multiple myeloma	neoplasms	-0.00494	0.995069	0.028179	0.860743	logistic	476110	1270	474840	2	0	0	0.48111	1	0.48792	HDL
Cancer of tongue	neoplasms	0.006716	1.00674	0.038305	0.860818	logistic	476815	687	476128	2	0	0	0.273718	1	0.600848	HDL
Other disorders of soft tissues	musculoskeletal	-0.00542	0.994594	0.031389	0.862902	logistic	449566	1023	448543	2	0	0	0.783004	1	0.376224	HDL
Rheumatoid_factor	Biomarkers & Measurements	-0.00406	NA	0.023879	0.865133	linear	37501	NA	NA	2	0	0	0.044869	1	0.832246	HDL
Benign neoplasm of adrenal gland	neoplasms	-0.00624	0.993775	0.037829	0.86889	logistic	477339	707	476632	2	0	0	0.189489	1	0.663343	HDL
Cystic mastopathy	genitourinary	0.004961	1.00497	0.030785	0.871978	logistic	412787	1067	411720	2	0	0	0.00283	1	0.957573	HDL
Nasal polyps	respiratory	0.002364	1.00237	0.015172	0.876184	logistic	450420	4405	446015	2	0	0	0.037792	1	0.845862	HDL
Retinal detachments and defects	sense organs	-0.00295	0.997058	0.019866	0.882117	logistic	454333	2579	451754	2	0	0	0.010759	1	0.917388	HDL
Congenital deformities of feet	congenital anomalies	-0.00413	0.995881	0.02822	0.883706	logistic	475914	1283	474631	2	0	0	0.000827	1	0.977051	HDL
Neoplasm of unspecified nature of digestive system	neoplasms	-0.0037	0.996302	0.025349	0.883796	logistic	472839	1568	471271	2	0.000834	21.3098	1.27081	1	0.259615	HDL
Eustachian tube disorders	sense organs	0.004207	1.00422	0.031127	0.892478	logistic	469930	1055	468875	2	0	0	0.013351	1	0.908012	HDL
Optic neuritis/neuropathy	sense organs	-0.00429	0.995722	0.037471	0.908907	logistic	453952	724	453228	2	0	0	0.043732	1	0.834353	HDL
Hallux rigidus	musculoskeletal	-0.00212	0.997886	0.018878	0.910733	logistic	462944	2851	460093	2	0	0	0.015045	1	0.902377	HDL
Other benign neoplasm of connective and other soft tissue	neoplasms	-0.00349	0.996514	0.032188	0.913597	logistic	473901	973	472928	2	0	0	0.260237	1	0.609957	HDL
Pulmonary heart disease	circulatory system	0.002	1.002	0.018933	0.915857	logistic	473562	2830	470732	2	0.002097	69.8706	3.31902	1	0.068483	HDL
Hyposmolality and/or hyponatremia	endocrine/metabolic	0.001206	1.00121	0.011629	0.917419	logistic	466023	7599	458424	2	0.001487	76.7639	4.30365	1	0.038031	HDL
Psychosis	mental disorders	0.002591	1.00259	0.026404	0.921831	logistic	438095	1541	436554	2	0	0	0.105266	1	0.745599	HDL
Hallux valgus (Bunion)	musculoskeletal	-0.0009	0.999098	0.010223	0.929664	logistic	463744	9948	453796	2	0.001603	80.4296	5.10977	1	0.023792	HDL
Tinnitus	sense organs	0.000948	1.00095	0.011212	0.932595	logistic	450354	10222	440132	2	0.000444	47.4184	1.9018	1	0.167876	HDL
Menopausal and postmenopausal disorders	genitourinary	-0.00076	0.999245	0.009247	0.934916	logistic	411282	12506	398776	2	0.00728	66.0512	2.94561	1	0.086111	HDL
Hammer toe (acquired)	musculoskeletal	0.001132	1.00113	0.014626	0.938333	logistic	464241	4840	459401	2	0	0	0.783493	1	0.376075	HDL
Glaucoma	sense organs	0.000626	1.00063	0.008129	0.938602	logistic	460226	16862	443364	2	5.72e-05	28.6527	1.40159	1	0.236457	HDL
Sacroiliitis NEC	musculoskeletal	0.003179	1.00318	0.041367	0.93875	logistic	471208	592	470616	2	0.007308	61.4037	2.59092	1	0.107478	HDL
Other open wound of head and face	injuries & poisonings	-0.00273	0.997269	0.03927	0.944477	logistic	468760	652	468108	2	0	0	0.858628	1	0.354123	HDL
Other disorders of prostate	genitourinary	0.001386	1.00139	0.020689	0.946596	logistic	445747	2401	443346	2	0	0	0.474457	1	0.490944	HDL
Other acquired deformities of limbs	musculoskeletal	0.001298	1.0013	0.021437	0.951715	logistic	462504	2195	460309	2	0.003463	67.5957	3.08601	1	0.078968	HDL
Hyperplasia of prostate	genitourinary	0.000365	1.00036	0.006179	0.95289	logistic	461504	36574	424930	2	0	0	0.560016	1	0.454254	HDL
Irregular menstrual cycle	genitourinary	0.001349	1.00135	0.023084	0.953404	logistic	411322	1914	409408	2	0	0	0.018249	1	0.892543	HDL
Obsessive-compulsive disorders	mental disorders	-0.00203	0.99797	0.038141	0.957519	logistic	437385	723	436662	2	0	0	0.003905	1	0.950173	HDL
Nodular lymphoma	neoplasms	-0.00145	0.998548	0.039203	0.97044	logistic	476067	658	475409	2	0.0066	55.9927	2.27235	1	0.1317	HDL
Spondylosis with myelopathy	musculoskeletal	0.00105	1.00105	0.032299	0.97406	logistic	456757	981	455776	2	0.009397	80.7581	5.19699	1	0.022626	HDL
Atrophic gastritis	digestive	0.000745	1.00074	0.033953	0.982505	logistic	468713	875	467838	2	0	0	0.085126	1	0.770467	HDL
Peripheral retinal degenerations	sense organs	0.000653	1.00065	0.030384	0.982857	logistic	452918	1114	451804	2	0	0	0.471952	1	0.49209	HDL
Rosacea	dermatologic	-0.00041	0.999595	0.02057	0.984291	logistic	463411	2477	460934	2	0.001139	51.4584	2.06009	1	0.151201	HDL
Skull and face fracture and other intercranial injury	injuries & poisonings	-0.00032	0.999685	0.018837	0.986646	logistic	476131	2984	473147	2	0	0	0.410647	1	0.521641	HDL
Cancer of connective tissue	neoplasms	-0.00066	0.999339	0.040408	0.986935	logistic	478383	617	477766	2	0.000585	10.9109	1.12247	1	0.289387	HDL
Impacted cerumen	sense organs	-0.00013	0.999869	0.0133	0.992151	logistic	469403	6678	462725	2	0.001565	59.3364	2.4592	1	0.116838	HDL
Nontoxic uninodular goiter	endocrine/metabolic	2.06e-05	1.00002	0.021731	0.999242	logistic	467722	2187	465535	2	0.000437	30.6113	1.44116	1	0.229952	HDL
Mixed hyperlipidemia	endocrine/metabolic	0.480594	1.61704	0.013546	1.04e-275	logistic	437271	10712	426559	2	0	0	0.000242	1	0.9876	TC
Direct_bilirubin	Biomarkers & Measurements	-0.04946	NA	0.001434	1.06e-260	linear	342100	NA	NA	2	0.03944	90.6107	10.6504	1	0.0011	TC
Coronary atherosclerosis	circulatory system	0.155067	1.16774	0.0053	3.37e-188	logistic	470828	45025	425803	2	0	0	0.643701	1	0.422374	TC
Other chronic ischemic heart disease, unspecified	circulatory system	0.144291	1.15522	0.005979	1.08e-128	logistic	464642	33149	431493	2	0.000493	83.3574	6.00867	1	0.014236	TC
Angina pectoris	circulatory system	0.142712	1.1534	0.006533	8.57e-106	logistic	457979	25846	432133	2	0	0	0.001174	1	0.972668	TC
Myocardial infarction	circulatory system	0.143711	1.15455	0.007324	1.03e-85	logistic	459336	20414	438922	2	0.000397	68.7549	3.2005	1	0.073616	TC
Calcium	Biomarkers & Measurements	0.002884	NA	0.000156	3.16e-76	linear	358936	NA	NA	2	0.115803	85.0032	6.66807	1	0.009816	TC
Haematocrit_percentage	Biomarkers & Measurements	-0.07176	NA	0.004592	4.69e-55	linear	416093	NA	NA	2	0.114993	82.5526	5.73151	1	0.016663	TC
Haemoglobin_concentration	Biomarkers & Measurements	-0.0242	NA	0.001561	3.34e-54	linear	416091	NA	NA	2	0.097074	79.4065	4.85589	1	0.027552	TC
Unstable angina (intermediate coronary syndrome)	circulatory system	0.161458	1.17522	0.011626	7.47e-44	logistic	456664	7651	449013	2	0	0	0.820823	1	0.36494	TC
Dementias	mental disorders	0.172938	1.18879	0.014444	4.92e-33	logistic	466444	4961	461483	2	0.005466	88.8379	8.95887	1	0.002761	TC
Mean_corpuscular_volume	Biomarkers & Measurements	-0.07972	NA	0.006892	6.03e-31	linear	416061	NA	NA	2	0.086108	79.8345	4.95896	1	0.025956	TC
Alzheimer's disease	mental disorders	0.234726	1.26456	0.020429	1.48e-30	logistic	465784	2446	463338	2	0.017109	89.6751	9.68536	1	0.001857	TC
Nonrheumatic aortic valve disorders	circulatory system	0.129684	1.13847	0.011539	2.63e-29	logistic	471842	7855	463987	2	0	0	0.01949	1	0.88897	TC
Hyperglyceridemia	endocrine/metabolic	0.235739	1.26584	0.021432	3.85e-28	logistic	429284	2562	426722	2	0.031374	88.0026	8.33511	1	0.003889	TC
Abdominal aortic aneurysm	circulatory system	0.170267	1.18562	0.016528	6.9e-25	logistic	466749	3854	462895	2	0	0	0.003195	1	0.954925	TC
Delirium dementia and amnestic and other cognitive disorders	mental disorders	0.129028	1.13772	0.012813	7.5e-24	logistic	466104	6302	459802	2	0.010777	92.0603	12.5949	1	0.000387	TC
Celiac disease	digestive	-0.18996	0.826991	0.018868	7.67e-24	logistic	455750	2836	452914	2	0.013036	79.7341	4.93441	1	0.026327	TC
HbA1c	Biomarkers & Measurements	0.101202	NA	0.010097	1.21e-23	linear	404379	NA	NA	2	0	0	0.245865	1	0.620002	TC
BMI	Biomarkers & Measurements	-0.07163	NA	0.007304	1.06e-22	linear	422316	NA	NA	2	0.002777	78.0998	4.56616	1	0.03261	TC
Cholelithiasis	digestive	-0.0668	0.935378	0.00705	2.64e-21	logistic	475387	21337	454050	2	0.000792	69.3398	3.26155	1	0.070922	TC
Mean_corpuscular_haemoglobin	Biomarkers & Measurements	-0.02659	NA	0.00286	1.43e-20	linear	416065	NA	NA	2	0.064434	74.7474	3.95999	1	0.046594	TC
Aspartate_aminotransferase	Biomarkers & Measurements	0.151997	NA	0.0165	3.2e-20	linear	407225	NA	NA	2	0.015641	62.8743	2.69355	1	0.100755	TC
Total_bilirubin	Biomarkers & Measurements	-0.0596	NA	0.006855	3.48e-18	linear	407264	NA	NA	2	0.052218	85.4874	6.89055	1	0.008665	TC
Occlusion and stenosis of precerebral arteries	circulatory system	0.119392	1.12681	0.014369	9.66e-17	logistic	469755	5134	464621	2	0	0	0.63205	1	0.426604	TC
Peripheral vascular disease, unspecified	circulatory system	0.084645	1.08833	0.01078	4.1e-15	logistic	469356	9278	460078	2	0	0	0.164528	1	0.685021	TC
Disorders of iron metabolism	hematopoietic	-0.19458	0.823182	0.026066	8.34e-14	logistic	473975	1487	472488	2	0.016294	89.6437	9.65599	1	0.001887	TC
CRP	Biomarkers & Measurements	-0.05048	NA	0.006965	4.25e-13	linear	392203	NA	NA	2	0.021695	83.7605	6.15785	1	0.013083	TC
Cholelithiasis with other cholecystitis	digestive	-0.07944	0.92363	0.011063	6.91e-13	logistic	474079	8384	465695	2	0.001151	40.3064	1.67522	1	0.19556	TC
Red_blood_cell_erythrocyte_count	Biomarkers & Measurements	-0.00398	NA	0.000558	9.31e-13	linear	415892	NA	NA	2	0.058277	73.2557	3.73911	1	0.053153	TC
Platelet_count	Biomarkers & Measurements	0.599558	NA	0.084352	1.18e-12	linear	416087	NA	NA	2	0.004757	15.4984	1.18341	1	0.276663	TC
Essential hypertension	circulatory system	0.023501	1.02378	0.003393	4.35e-12	logistic	474181	162855	311326	2	4.7e-05	47.8081	1.91601	1	0.166297	TC
Other aneurysm	circulatory system	0.10635	1.11221	0.01587	2.07e-11	logistic	465022	4042	460980	2	0.009763	65.3528	2.88624	1	0.089339	TC
Monocyte_percentage	Biomarkers & Measurements	-0.02729	NA	0.004194	7.64e-11	linear	412668	NA	NA	2	0	0	0.616405	1	0.432386	TC
Heart failure NOS	circulatory system	0.070223	1.07275	0.010851	9.68e-11	logistic	468348	8853	459495	2	0.000568	61.6708	2.60898	1	0.10626	TC
Hyperlipidemia	endocrine/metabolic	0.379462	1.4615	0.059322	1.59e-10	logistic	469725	100984	368741	2	0.006976	99.1186	113.457	1	1.71e-26	TC
Other acute and subacute forms of ischemic heart disease	circulatory system	0.119374	1.12679	0.018716	1.79e-10	logistic	455460	2885	452575	2	0	0	0.110114	1	0.740014	TC
Aortic aneurysm	circulatory system	0.094631	1.09925	0.015949	2.97e-09	logistic	465787	4020	461767	2	0.003159	80.4928	5.1263	1	0.023566	TC
Atherosclerosis of the extremities	circulatory system	0.114887	1.12175	0.021815	1.39e-07	logistic	465527	2134	463393	2	0	0	0.266463	1	0.605714	TC
Atherosclerosis	circulatory system	0.112584	1.11917	0.021411	1.45e-07	logistic	465186	2210	462976	2	0.003534	61.077	2.56917	1	0.108965	TC
Monocyte_count	Biomarkers & Measurements	-0.00179	NA	0.000344	1.85e-07	linear	411412	NA	NA	2	0	0	0.724122	1	0.394795	TC
Heart valve replaced	circulatory system	0.084645	1.08833	0.016399	2.45e-07	logistic	470726	3808	466918	2	0.002872	79.4774	4.87267	1	0.027285	TC
Other forms of chronic heart disease	circulatory system	0.060219	1.06207	0.011851	3.75e-07	logistic	456618	7353	449265	2	0	0	9.21e-05	1	0.992343	TC
Stricture of artery	circulatory system	0.129327	1.13806	0.025648	4.6e-07	logistic	465026	1530	463496	2	0	0	0.481787	1	0.487614	TC
Alanine_aminotransferase	Biomarkers & Measurements	0.107739	NA	0.021557	5.8e-07	linear	409045	NA	NA	2	0.049897	84.7162	6.54288	1	0.01053	TC
Atherosclerosis of native arteries of the extremities with intermittent claudication	circulatory system	0.141311	1.15178	0.028789	9.18e-07	logistic	466020	1266	464754	2	0	0	0.347845	1	0.555336	TC
Obesity	endocrine/metabolic	-0.02475	0.975554	0.005108	1.27e-06	logistic	468207	48677	419530	2	0	0	0.609305	1	0.43505	TC
Lymphocyte_percentage	Biomarkers & Measurements	0.055971	NA	0.011565	1.3e-06	linear	412481	NA	NA	2	0	0	0.012295	1	0.911708	TC
Benign neoplasm of colon	neoplasms	0.023466	1.02374	0.004849	1.31e-06	logistic	469660	50110	419550	2	0.000262	80.032	5.00802	1	0.02523	TC
Iron deficiency anemias, unspecified or not due to blood loss	hematopoietic	0.035422	1.03606	0.007553	2.74e-06	logistic	464702	18480	446222	2	5.33e-05	19.8898	1.24828	1	0.263881	TC
Other specified cardiac dysrhythmias	circulatory system	0.046206	1.04729	0.010101	4.78e-06	logistic	454307	10576	443731	2	3.39e-05	13.4132	1.15491	1	0.282524	TC
Glucose	Biomarkers & Measurements	-0.00917	NA	0.002011	5.16e-06	linear	357420	NA	NA	2	0	0	0.754519	1	0.385049	TC
Overweight, obesity and other hyperalimentation	endocrine/metabolic	-0.02637	0.973978	0.005933	8.84e-06	logistic	450098	30706	419392	2	0	0	0.003913	1	0.950122	TC
Other disorders of arteries and arterioles	circulatory system	0.086724	1.0906	0.020593	2.54e-05	logistic	465068	2381	462687	2	0	0	0.520946	1	0.470438	TC
Cerebrovascular disease	circulatory system	0.033789	1.03437	0.00824	4.12e-05	logistic	467783	15578	452205	2	0.000902	52.1709	2.09078	1	0.148191	TC
Fracture of neck of femur	injuries & poisonings	-0.06351	0.938465	0.015565	4.5e-05	logistic	468653	4208	464445	2	0.001417	47.9553	1.92142	1	0.1657	TC
Other anemias	hematopoietic	0.024711	1.02502	0.006083	4.86e-05	logistic	469524	29869	439655	2	0	0	0.056447	1	0.812202	TC
Thyrotoxicosis with or without goiter	endocrine/metabolic	-0.06712	0.93508	0.016672	5.67e-05	logistic	466949	3661	463288	2	0	0	0.913369	1	0.339222	TC
Hyposmolality and/or hyponatremia	endocrine/metabolic	0.046773	1.04788	0.011628	5.76e-05	logistic	466023	7599	458424	2	0	0	0.514509	1	0.473193	TC
Hypercholesterolemia	endocrine/metabolic	0.426996	1.53265	0.108398	8.18e-05	logistic	434788	61781	373007	2	0.023365	99.4243	173.697	1	1.15e-39	TC
Complication of internal orthopedic device	injuries & poisonings	-0.06425	0.937775	0.016334	8.38e-05	logistic	474541	3803	470738	2	0	0	0.271237	1	0.602503	TC
Graves' disease	endocrine/metabolic	-0.12712	0.880627	0.033131	0.000124602	logistic	466574	923	465651	2	0	0	0.007322	1	0.931809	TC
Cardiac conduction disorders	circulatory system	0.033305	1.03387	0.008729	0.000135851	logistic	450874	13864	437010	2	2.19e-06	0.320577	1.00322	1	0.316534	TC
Syncope and collapse	symptoms	0.028366	1.02877	0.007482	0.000149972	logistic	475613	18816	456797	2	0.000881	82.0532	5.57202	1	0.01825	TC
Osteoarthritis; localized	musculoskeletal	-0.01664	0.983498	0.004398	0.000154518	logistic	455558	61920	393638	2	0.000205	69.5695	3.28618	1	0.069865	TC
Ventricular fibrillation and flutter	circulatory system	0.136981	1.14681	0.036476	0.000173103	logistic	450144	756	449388	2	0	0	0.445607	1	0.504429	TC
Cardiomegaly	circulatory system	0.042732	1.04366	0.011402	0.000178499	logistic	473702	7912	465790	2	0.000226	25.9741	1.35088	1	0.245125	TC
Cholelithiasis with acute cholecystitis	digestive	-0.07031	0.932101	0.018999	0.000214866	logistic	473934	2799	471135	2	0	0	0.080032	1	0.777254	TC
Systemic lupus erythematosus	dermatologic	-0.15172	0.859226	0.041085	0.000221723	logistic	461337	597	460740	2	0	0	0.20138	1	0.653609	TC
Arterial embolism and thrombosis of lower extremity artery	circulatory system	0.105036	1.11075	0.02913	0.000311164	logistic	465189	1191	463998	2	0	0	0.144188	1	0.704153	TC
Jaundice (not of newborn)	digestive	-0.08837	0.915426	0.024686	0.000344195	logistic	465699	1653	464046	2	0	0	0.839374	1	0.359576	TC
Type 1 diabetes	endocrine/metabolic	-0.0505	0.950754	0.014158	0.000361384	logistic	449259	5114	444145	2	0	0	0.020448	1	0.886294	TC
Cardiac pacemaker in situ	circulatory system	0.043326	1.04428	0.012203	0.000384832	logistic	451875	7083	444792	2	0	0	0.077891	1	0.780177	TC
Dermatophytosis	infectious diseases	-0.08955	0.914338	0.025253	0.000390598	logistic	459006	1615	457391	2	0	0	0.047781	1	0.82697	TC
Congestive heart failure (CHF) NOS	circulatory system	0.038109	1.03885	0.011266	0.000717545	logistic	470133	8432	461701	2	0.002898	91.7332	12.0966	1	0.000505	TC
Mitral valve stenosis and aortic valve stenosis	circulatory system	0.07639	1.07938	0.022715	0.000770992	logistic	469963	1958	468005	2	0	0	0.933009	1	0.334082	TC
Decubitus ulcer	dermatologic	0.053191	1.05463	0.015919	0.000833746	logistic	474839	4006	470833	2	0.006967	87.4266	7.95331	1	0.0048	TC
TC_cholesterol	Biomarkers & Measurements	0.500235	NA	0.156056	0.00134835	linear	409023	NA	NA	2	0.046045	94.2207	17.3033	1	3.19e-05	TC
Cardiac pacemaker/device in situ	circulatory system	0.042016	1.04291	0.013109	0.00135041	logistic	450409	5966	444443	2	0	0	0.913022	1	0.339314	TC
Red_blood_cell_erythrocyte_distribution_width	Biomarkers & Measurements	-0.00481	NA	0.001508	0.00141041	linear	413847	NA	NA	2	0.040329	66.6733	3.0006	1	0.083234	TC
Osteoarthrosis, localized, primary	musculoskeletal	-0.02232	0.977923	0.007014	0.00145921	logistic	453299	22156	431143	2	1.24e-05	8.40655	1.09178	1	0.296077	TC
Hypotension NOS	circulatory system	0.030329	1.03079	0.009748	0.00186385	logistic	469349	10880	458469	2	0	0	0.168334	1	0.681596	TC
Glucocorticoid deficiency	endocrine/metabolic	-0.12985	0.878224	0.042724	0.00237092	logistic	469884	551	469333	2	0	0	0.246071	1	0.619855	TC
Arterial embolism and thrombosis	circulatory system	0.075222	1.07812	0.024939	0.00255908	logistic	465091	1617	463474	2	0	0	0.686171	1	0.40747	TC
Complications of cardiac/vascular device, implant, and graft	injuries & poisonings	0.124897	1.13303	0.04146	0.00259154	logistic	474383	599	473784	2	0.014343	76.3812	4.23391	1	0.039624	TC
Nonrheumatic mitral valve disorders	circulatory system	0.038344	1.03909	0.012808	0.00275576	logistic	470968	6248	464720	2	0.000337	38.1638	1.61718	1	0.203486	TC
Hypertensive heart and/or renal disease	circulatory system	0.063053	1.06508	0.021101	0.00280636	logistic	429521	2275	427246	2	0	0	0.106087	1	0.744644	TC
Cholecystitis without cholelithiasis	digestive	-0.04373	0.957215	0.014841	0.0032145	logistic	474444	4607	469837	2	0.000601	40.3368	1.67607	1	0.195447	TC
Polycythemia vera	neoplasms	-0.10062	0.904278	0.034348	0.00339597	logistic	471566	854	470712	2	0	0	0.000303	1	0.986101	TC
Atopic/contact dermatitis due to other or unspecified	dermatologic	-0.02777	0.97261	0.009609	0.00384909	logistic	464990	12079	452911	2	0.000247	56.5923	2.30374	1	0.129063	TC
Anal and rectal conditions	digestive	0.019254	1.01944	0.006724	0.00419116	logistic	472736	23463	449273	2	2.67e-05	5.70704	1.06052	1	0.303096	TC
Multiple sclerosis	neurological	-0.06061	0.941191	0.022036	0.00595154	logistic	465083	2084	462999	2	0	0	0.250533	1	0.6167	TC
Malignant neoplasm of liver, primary	neoplasms	-0.10935	0.89642	0.040309	0.0066737	logistic	472920	621	472299	2	0.00015	4.33257	1.04529	1	0.306595	TC
Other specified erythematous conditions	dermatologic	-0.09407	0.910215	0.034766	0.00681176	logistic	462051	847	461204	2	0	0	0.003783	1	0.950957	TC
Hematuria	genitourinary	0.018456	1.01863	0.006822	0.00682434	logistic	466080	22964	443116	2	0.000215	52.4909	2.10486	1	0.146832	TC
Edema	symptoms	-0.02636	0.973988	0.009761	0.0069286	logistic	472883	11556	461327	2	0	0	0.008649	1	0.925905	TC
Bundle branch block	circulatory system	0.038976	1.03974	0.014438	0.00694447	logistic	450152	4891	445261	2	0	0	0.322627	1	0.570033	TC
Kidney replaced by transpant	genitourinary	0.107187	1.11314	0.03974	0.00699285	logistic	462782	637	462145	2	0.001196	19.9895	1.24984	1	0.263584	TC
Altered mental status	mental disorders	0.03385	1.03443	0.012617	0.00729729	logistic	466284	6430	459854	2	0	0	0.031776	1	0.85852	TC
LDL_cholesterol	Biomarkers & Measurements	0.511548	NA	0.191485	0.0075519	linear	408383	NA	NA	2	0.070299	95.6842	23.1706	1	1.48e-06	TC
Mean_platelet_thrombocyte_volume	Biomarkers & Measurements	-0.00455	NA	0.00171	0.00778494	linear	414386	NA	NA	2	0.053988	72.8825	3.68766	1	0.054816	TC
Spinal stenosis of lumbar region	musculoskeletal	-0.03075	0.969721	0.01168	0.0084768	logistic	458463	7612	450851	2	0	0	0.94991	1	0.329742	TC
Precordial pain	circulatory system	0.032511	1.03304	0.01235	0.00847685	logistic	455326	6677	448649	2	0.000212	5.00729	1.05271	1	0.304883	TC
Strabismus (not specified as paralytic)	sense organs	-0.05747	0.944148	0.021886	0.00863984	logistic	454691	2151	452540	2	0	0	0.095835	1	0.756886	TC
Irritable Bowel Syndrome	digestive	-0.02473	0.975571	0.009436	0.0087697	logistic	457368	11680	445688	2	0.001584	81.5943	5.43309	1	0.019759	TC
Retinal detachments and defects	sense organs	-0.05196	0.949365	0.019869	0.0089152	logistic	454333	2579	451754	2	0	0	0.127903	1	0.720616	TC
Dizziness and giddiness (Light-headedness and vertigo)	sense organs	0.021621	1.02186	0.008374	0.00982624	logistic	470908	15411	455497	2	0	0	0.001642	1	0.967681	TC
Calculus of bile duct	digestive	-0.09013	0.91381	0.035191	0.0104312	logistic	474050	815	473235	2	0	0	0.235962	1	0.627138	TC
Neurological disorders	mental disorders	0.02628	1.02663	0.010451	0.0119153	logistic	466129	9436	456693	2	0	0	0.01308	1	0.908945	TC
Thoracic or lumbosacral neuritis or radiculitis, unspecified	symptoms	-0.03526	0.965357	0.014079	0.0122684	logistic	467453	5520	461933	2	0	0	0.162199	1	0.68714	TC
Shortness of breath	respiratory	0.019446	1.01964	0.007776	0.0123977	logistic	454368	18207	436161	2	0	0	0.458371	1	0.498386	TC
Hypothyroidism NOS	endocrine/metabolic	-0.01514	0.984978	0.006061	0.0125194	logistic	473884	30323	443561	2	0	0	0.336978	1	0.561579	TC
Chronic Kidney Disease, Stage III	genitourinary	-0.02297	0.977292	0.009206	0.012595	logistic	466595	12631	453964	2	0	0	0.837657	1	0.360068	TC
Hypertensive heart disease	circulatory system	0.058173	1.0599	0.023339	0.0126838	logistic	431054	2132	428922	2	0.003471	61.3561	2.58773	1	0.107694	TC
Functional disorders of bladder	genitourinary	-0.04335	0.957573	0.017439	0.0129187	logistic	473047	3383	469664	2	0.002236	78.2349	4.59452	1	0.032074	TC
Testicular hypofunction	endocrine/metabolic	-0.04396	0.95699	0.01771	0.0130514	logistic	468134	3388	464746	2	0	0	0.180434	1	0.671	TC
Myeloproliferative disease	neoplasms	-0.0536	0.947808	0.021618	0.0131548	logistic	476354	2161	474193	2	0	0	0.042555	1	0.836566	TC
Glaucoma	sense organs	-0.02015	0.980049	0.008134	0.0132277	logistic	460226	16862	443364	2	0	0	0.021232	1	0.884148	TC
Vitamin B-complex deficiencies	endocrine/metabolic	-0.03584	0.964796	0.014481	0.0133278	logistic	463691	4997	458694	2	0	0	0.008105	1	0.928267	TC
Musculoskeletal symptoms referable to limbs	symptoms	-0.07016	0.932247	0.028486	0.0137835	logistic	472387	1240	471147	2	0	0	0.684155	1	0.408159	TC
Hypotension	circulatory system	0.020533	1.02075	0.008356	0.0140003	logistic	467670	15043	452627	2	0	0	0.010041	1	0.920183	TC
Visual field defects	sense organs	0.059478	1.06128	0.024374	0.0146771	logistic	465733	1738	463995	2	0	0	0.775082	1	0.378649	TC
Transient cerebral ischemia	circulatory system	0.030793	1.03127	0.012641	0.0148541	logistic	470191	6580	463611	2	0	0	0.054462	1	0.815474	TC
Malignant neoplasm of rectum, rectosigmoid junction, and anus	neoplasms	0.039705	1.0405	0.016485	0.0160146	logistic	455419	3726	451693	2	0	0	0.017451	1	0.894903	TC
Colon cancer	neoplasms	0.030675	1.03115	0.012808	0.0166186	logistic	456160	6250	449910	2	0	0	0.774779	1	0.378743	TC
Postmenopausal bleeding	genitourinary	-0.024	0.976291	0.010033	0.0167781	logistic	411276	10559	400717	2	0	0	0.254043	1	0.614243	TC
Paroxysmal tachycardia, unspecified	circulatory system	0.031537	1.03204	0.01357	0.0201243	logistic	450150	5520	444630	2	0	0	0.012154	1	0.912216	TC
Schizophrenia	mental disorders	0.053405	1.05486	0.023064	0.0205864	logistic	438087	1986	436101	2	0	0	0.390934	1	0.531809	TC
Neutrophill_percentage	Biomarkers & Measurements	-0.03038	NA	0.013302	0.02238	linear	411278	NA	NA	2	0	0	0.036648	1	0.848183	TC
Fracture of lower limb	injuries & poisonings	-0.02769	0.972686	0.012134	0.022471	logistic	468790	6954	461836	2	0	0	0.395593	1	0.529374	TC
Inflammation of eyelids	sense organs	-0.02793	0.972461	0.012255	0.022683	logistic	462401	7239	455162	2	0	0	0.400556	1	0.526802	TC
Pneumonia	respiratory	0.014856	1.01497	0.0066	0.0243982	logistic	465532	24758	440774	2	0	0	0.065471	1	0.798048	TC
Fracture of foot	injuries & poisonings	0.055268	1.05682	0.024586	0.0245767	logistic	469173	1692	467481	2	0	0	0.901226	1	0.342453	TC
Internal derangement of knee	injuries & poisonings	-0.01645	0.983681	0.007337	0.0249197	logistic	472825	19485	453340	2	0	0	0.013114	1	0.908828	TC
Other disorders of thyroid	endocrine/metabolic	-0.06785	0.934399	0.030535	0.0262762	logistic	466726	1089	465637	2	0	0	0.06128	1	0.804485	TC
Barrett's esophagus	digestive	-0.02612	0.97422	0.011786	0.0266871	logistic	447583	7418	440165	2	0	0	0.043436	1	0.834906	TC
Abnormality of gait	neurological	-0.03159	0.968905	0.014257	0.0267148	logistic	470483	5642	464841	2	0	0	0.058369	1	0.809092	TC
Hypopotassemia	endocrine/metabolic	0.026387	1.02674	0.011938	0.0270829	logistic	466830	7235	459595	2	0.000171	33.4082	1.50169	1	0.220412	TC
Sicca syndrome	dermatologic	-0.06952	0.932839	0.031591	0.0277531	logistic	461438	1014	460424	2	0	0	0.337131	1	0.56149	TC
Menopausal and postmenopausal disorders	genitourinary	-0.02026	0.979948	0.00926	0.0287142	logistic	411282	12506	398776	2	0.001608	30.4581	1.43798	1	0.230466	TC
Primary thrombocytopenia	hematopoietic	-0.07719	0.925712	0.035402	0.0292229	logistic	465609	803	464806	2	0	0	0.021552	1	0.883285	TC
Duodenitis	digestive	-0.02091	0.979305	0.009598	0.0293457	logistic	468741	11214	457527	2	0	0	0.291905	1	0.589002	TC
Abnormal function study of cardiovascular system	circulatory system	0.054283	1.05578	0.02499	0.029844	logistic	467003	1631	465372	2	0	0	0.151014	1	0.697569	TC
Obsessive-compulsive disorders	mental disorders	-0.08223	0.921057	0.037904	0.030044	logistic	437385	723	436662	2	0	0	0.183038	1	0.668775	TC
Disorders of magnesium metabolism	endocrine/metabolic	0.042108	1.04301	0.01941	0.0300488	logistic	474451	2699	471752	2	0	0	0.001059	1	0.974038	TC
Other venous embolism and thrombosis	circulatory system	-0.04193	0.95894	0.019351	0.0302584	logistic	455169	2843	452326	2	0.011021	89.2067	9.26501	1	0.002336	TC
Chronic venous insufficiency [CVI]	circulatory system	-0.04014	0.960657	0.018545	0.0304422	logistic	455355	3143	452212	2	0	0	0.184652	1	0.667405	TC
Diplopia and disorders of binocular vision	sense organs	-0.04591	0.955126	0.021294	0.0310797	logistic	465723	2253	463470	2	0	0	0.156973	1	0.691959	TC
Chronic fatigue syndrome	symptoms	0.058559	1.06031	0.027359	0.0323246	logistic	465409	1356	464053	2	0.00035	14.9352	1.17557	1	0.278259	TC
Vitamin D deficiency	endocrine/metabolic	0.02172	1.02196	0.010216	0.0334875	logistic	468840	10851	457989	2	0	0	0.493727	1	0.482269	TC
Cancer of tongue	neoplasms	0.080817	1.08417	0.038332	0.0350031	logistic	476815	687	476128	2	0	0	0.001034	1	0.974346	TC
Other and unspecified disorders of the nervous system	neurological	-0.0771	0.925798	0.036662	0.0354695	logistic	465025	751	464274	2	0.000552	16.522	1.19792	1	0.273738	TC
Dermatophytosis of nail	infectious diseases	-0.02463	0.975667	0.011743	0.0359328	logistic	466819	9122	457697	2	0.001793	34.6683	1.53065	1	0.216015	TC
Esophagitis, GERD and related diseases	digestive	-0.00966	0.990386	0.004607	0.0359884	logistic	446641	54900	391741	2	0.001713	72.4651	3.63175	1	0.056687	TC
Chronic bronchitis	respiratory	-0.02557	0.974754	0.012194	0.0360048	logistic	455579	6938	448641	2	0.00343	72.2631	3.60531	1	0.057595	TC
Unspecified disorder of lipoid metabolism	endocrine/metabolic	0.296518	1.34517	0.141576	0.0362231	logistic	427165	993	426172	2	0.037703	94.0023	16.6732	1	4.44e-05	TC
Pernicious anemia	hematopoietic	-0.05608	0.945464	0.0268	0.0363937	logistic	461808	1405	460403	2	0.009951	71.5969	3.52074	1	0.060605	TC
Blood in stool	digestive	0.026753	1.02711	0.012813	0.0368016	logistic	467385	6286	461099	2	0	0	0.009071	1	0.924124	TC
Hammer toe (acquired)	musculoskeletal	-0.03053	0.969935	0.014658	0.0372881	logistic	464241	4840	459401	2	0.000145	24.7531	1.32896	1	0.248991	TC
GERD	digestive	-0.01008	0.989976	0.004864	0.0383241	logistic	468793	54067	414726	2	0	0	0.036107	1	0.849294	TC
Left bundle branch block	circulatory system	0.030662	1.03114	0.014809	0.0384128	logistic	450460	4642	445818	2	0.00782	85.1295	6.72474	1	0.009508	TC
Hematemesis	digestive	0.037298	1.038	0.018035	0.0386277	logistic	465266	3103	462163	2	0	0	0.034918	1	0.851767	TC
Psoriasis vulgaris	dermatologic	0.028734	1.02915	0.0139	0.0387176	logistic	462271	5333	456938	2	0.000197	32.1271	1.47334	1	0.224819	TC
Other disorders of gallbladder	digestive	-0.03964	0.961138	0.019279	0.0397848	logistic	474106	2719	471387	2	0.006098	77.9139	4.52773	1	0.03335	TC
Emphysema	respiratory	-0.02936	0.971069	0.014408	0.0415917	logistic	456298	4935	451363	2	0	0	0.131802	1	0.716571	TC
Traumatic amputation	injuries & poisonings	-0.06607	0.936066	0.032448	0.0417347	logistic	469080	959	468121	2	0.001414	39.8959	1.66378	1	0.197094	TC
Pleurisy; pleural effusion	respiratory	0.016986	1.01713	0.008355	0.0420368	logistic	470906	15052	455854	2	0	0	0.48807	1	0.48479	TC
stress incontinence, female	genitourinary	-0.02456	0.975743	0.012109	0.0425719	logistic	413270	7084	406186	2	0.001616	43.0142	1.75482	1	0.185271	TC
Dysmenorrhea	genitourinary	-0.0483	0.952847	0.023959	0.0438066	logistic	411386	1807	409579	2	0	0	0.375916	1	0.539797	TC
Back pain	symptoms	-0.01254	0.98754	0.006223	0.0439112	logistic	470938	40101	430837	2	0	0	0.572283	1	0.449353	TC
Peritonitis and retroperitoneal infections	digestive	-0.04759	0.953526	0.023767	0.0452527	logistic	471720	1782	469938	2	0.002353	48.0958	1.92663	1	0.165128	TC
Sarcoidosis	dermatologic	-0.06257	0.939344	0.031436	0.0465342	logistic	461781	1017	460764	2	0.001499	32.9825	1.49215	1	0.221884	TC
Generalized anxiety disorder	mental disorders	-0.03308	0.967466	0.016644	0.0469008	logistic	441160	4571	436589	2	0	0	0.405582	1	0.52422	TC
Nontoxic multinodular goiter	endocrine/metabolic	-0.05043	0.950823	0.025409	0.0471877	logistic	466965	1585	465380	2	0	0	0.000662	1	0.979477	TC
Benign neoplasm of respiratory and intrathoracic organs	neoplasms	0.080236	1.08354	0.040549	0.0478483	logistic	478371	612	477759	2	0	0	0.429007	1	0.512477	TC
Palpitations	circulatory system	0.02192	1.02216	0.011123	0.0487555	logistic	452306	8360	443946	2	0.000111	25.5874	1.34386	1	0.246355	TC
Circulatory disease NEC	circulatory system	0.011512	1.01158	0.005844	0.0488561	logistic	468972	32335	436637	2	0	0	0.004522	1	0.946384	TC
Congenital deformities of feet	congenital anomalies	0.055781	1.05737	0.028363	0.0492164	logistic	475914	1283	474631	2	0	0	0.248313	1	0.618266	TC
Retention of urine	genitourinary	0.015483	1.0156	0.007914	0.0504256	logistic	463123	17086	446037	2	0	0	0.010751	1	0.917416	TC
Althete's foot	infectious diseases	-0.04186	0.959005	0.021411	0.0505873	logistic	459961	2331	457630	2	0	0	0.039664	1	0.84214	TC
Fracture of radius and ulna	injuries & poisonings	0.020577	1.02079	0.010596	0.0521464	logistic	469026	9197	459829	2	0	0	0.252033	1	0.615647	TC
Disorders of bilirubin excretion	endocrine/metabolic	-0.06277	0.939155	0.032377	0.0525143	logistic	474666	963	473703	2	0	0	0.764488	1	0.381928	TC
Cerebral artery occlusion, with cerebral infarction	circulatory system	0.022844	1.02311	0.011855	0.0539802	logistic	468899	7332	461567	2	0	0	0.896298	1	0.343776	TC
Obstructive chronic bronchitis	respiratory	-0.02165	0.978587	0.011237	0.0540758	logistic	457314	8257	449057	2	0.000434	56.441	2.29574	1	0.12973	TC
Abdominal pain	symptoms	-0.01078	0.989276	0.005606	0.0544471	logistic	470261	35459	434802	2	7.96e-05	48.9908	1.96043	1	0.161467	TC
Anal and rectal polyp	digestive	0.017319	1.01747	0.009055	0.0557778	logistic	471785	12626	459159	2	0	0	0.45946	1	0.497876	TC
Other disorders of prostate	genitourinary	0.039363	1.04015	0.020616	0.0562137	logistic	445747	2401	443346	2	0	0	0.919869	1	0.337509	TC
Epiphora	sense organs	-0.04912	0.952067	0.02585	0.0574049	logistic	453692	1513	452179	2	0	0	0.017905	1	0.893552	TC
Fasciitis	musculoskeletal	-0.02095	0.979265	0.011059	0.0581331	logistic	453399	8727	444672	2	0	0	0.009241	1	0.923418	TC
Respiratory abnormalities	respiratory	-0.05039	0.950861	0.026688	0.0590251	logistic	475929	1417	474512	2	0	0	0.058959	1	0.808149	TC
Disorders of diaphragm	respiratory	-0.08387	0.919548	0.044559	0.0597943	logistic	475570	508	475062	2	0	0	0.375886	1	0.539813	TC
Spondylosis without myelopathy	musculoskeletal	-0.02005	0.980145	0.010702	0.060939	logistic	462097	9572	452525	2	0	0	0.21897	1	0.639826	TC
Bursitis	musculoskeletal	-0.03826	0.962465	0.020424	0.0610494	logistic	450823	2489	448334	2	0	0	0.016096	1	0.899045	TC
Acquired toe deformities	musculoskeletal	-0.02109	0.979135	0.011354	0.063297	logistic	463237	7999	455238	2	0	0	0.048782	1	0.825196	TC
Develomental delays and disorders	mental disorders	0.053143	1.05458	0.028647	0.0635846	logistic	474563	1224	473339	2	0	0	0.405531	1	0.524246	TC
Symptomatic menopause	genitourinary	-0.06691	0.935283	0.036312	0.065399	logistic	411997	1067	410930	2	0	0	0.073551	1	0.786235	TC
Strabismus and other disorders of binocular eye movements	sense organs	-0.03626	0.964388	0.019713	0.0658388	logistic	453916	2615	451301	2	0.000133	8.06831	1.08776	1	0.296967	TC
Disorders of calcium/phosphorus metabolism	endocrine/metabolic	0.032508	1.03304	0.017793	0.0676959	logistic	473881	3196	470685	2	0.006334	74.6785	3.94921	1	0.046893	TC
Premature beats	circulatory system	0.041443	1.04231	0.022699	0.0678832	logistic	450679	1980	448699	2	0	0	0.244112	1	0.621252	TC
Other vitamin B12 deficiency anemia	hematopoietic	-0.05084	0.950429	0.027919	0.0685941	logistic	462671	1325	461346	2	0	0	0.137977	1	0.710301	TC
Suppurative and unspecified otitis media	sense organs	-0.03636	0.964293	0.020287	0.0730833	logistic	470603	2499	468104	2	0.001094	56.5825	2.30322	1	0.129106	TC
Other alveolar and parietoalveolar pneumonopathy	respiratory	-0.05555	0.945964	0.031014	0.07327	logistic	469915	1047	468868	2	2.82e-05	0.96953	1.00979	1	0.314953	TC
Hypertensive chronic kidney disease	circulatory system	0.028356	1.02876	0.015889	0.0743171	logistic	432520	4987	427533	2	0.000154	22.8303	1.29584	1	0.254974	TC
Dyspepsia and other specified disorders of function of stomach	digestive	0.014586	1.01469	0.008197	0.0751624	logistic	469691	15532	454159	2	0.000972	66.9374	3.02456	1	0.082012	TC
Influenza	respiratory	0.048942	1.05016	0.027596	0.0761368	logistic	462633	1326	461307	2	0	0	0.42851	1	0.512721	TC
Cerebral aneurysm	circulatory system	-0.06297	0.938973	0.035507	0.0761557	logistic	467296	799	466497	2	0.001388	26.839	1.36685	1	0.242354	TC
Paroxysmal ventricular tachycardia	circulatory system	0.036459	1.03713	0.020593	0.0766503	logistic	450711	2402	448309	2	0	0	0.494061	1	0.482121	TC
Disorders of esophageal motility	digestive	-0.04838	0.952773	0.027352	0.0769309	logistic	446044	1347	444697	2	0	0	0.068471	1	0.793576	TC
Varicose veins	circulatory system	-0.01488	0.985234	0.008446	0.0781663	logistic	453081	14592	438489	2	0	0	0.27558	1	0.599613	TC
Hallucinations	mental disorders	0.060261	1.06211	0.034248	0.0784793	logistic	465582	856	464726	2	0	0	0.450242	1	0.50222	TC
Proteinuria	endocrine/metabolic	-0.04395	0.956997	0.025037	0.0791624	logistic	475739	1643	474096	2	0	0	0.174869	1	0.675821	TC
Perforation of tympanic membrane	sense organs	-0.04691	0.954177	0.026841	0.0805407	logistic	469462	1400	468062	2	0	0	0.163046	1	0.686367	TC
Paralytic ileus	digestive	0.046229	1.04731	0.026461	0.080626	logistic	455780	1436	454344	2	0.012792	80.579	5.14907	1	0.023259	TC
Fracture of upper limb	injuries & poisonings	0.015723	1.01585	0.009067	0.0829159	logistic	468741	12642	456099	2	0	0	0.04773	1	0.827061	TC
Hyperpotassemia	endocrine/metabolic	0.026429	1.02678	0.015392	0.0859653	logistic	466219	4349	461870	2	0	0	0.497557	1	0.480575	TC
Cancer of bronchus; lung	neoplasms	-0.02348	0.976796	0.013691	0.086388	logistic	478150	5465	472685	2	0.002561	81.6322	5.44431	1	0.019632	TC
Portal hypertension	digestive	-0.04659	0.954479	0.027342	0.0883958	logistic	465747	1345	464402	2	0	0	0.040833	1	0.83986	TC
Valvular heart disease/ heart chambers	congenital anomalies	-0.06747	0.934757	0.039628	0.088651	logistic	477500	639	476861	2	0.000873	15.1609	1.1787	1	0.27762	TC
Synoviopathy	musculoskeletal	0.046341	1.04743	0.027247	0.0889904	logistic	449781	1375	448406	2	0.003104	66.1773	2.95659	1	0.085528	TC
Chronic ulcer of leg or foot	dermatologic	-0.02587	0.974464	0.015264	0.0901352	logistic	476176	4412	471764	2	0	0	0.000193	1	0.988916	TC
Other peripheral nerve disorders	neurological	0.010973	1.01103	0.006477	0.0902106	logistic	468907	26558	442349	2	0.000318	77.5219	4.44877	1	0.034926	TC
Hereditary and idiopathic peripheral neuropathy	neurological	-0.02577	0.974559	0.015214	0.0902969	logistic	473457	4760	468697	2	0	0	0.068667	1	0.793287	TC
Urticaria	dermatologic	-0.04808	0.953061	0.028398	0.0904676	logistic	458133	1272	456861	2	0	0	0.058372	1	0.809087	TC
Hallux valgus (Bunion)	musculoskeletal	-0.01731	0.982841	0.010241	0.0909999	logistic	463744	9948	453796	2	0	0	0.109995	1	0.74015	TC
Diseases of pulp and periapical tissues	digestive	-0.03153	0.968959	0.018684	0.0914589	logistic	459143	2899	456244	2	0	0	0.081883	1	0.774762	TC
Nodular lymphoma	neoplasms	0.066198	1.06844	0.039256	0.0917338	logistic	476067	658	475409	2	0	0	0.276595	1	0.598942	TC
Other immunological findings	endocrine/metabolic	-0.07401	0.928659	0.044061	0.092999	logistic	477990	518	477472	2	0	0	0.036724	1	0.848028	TC
Diseases of pancreas	digestive	-0.02383	0.976455	0.014191	0.0931507	logistic	476862	5039	471823	2	0	0	0.786541	1	0.375148	TC
Ascites (non malignant)	digestive	-0.0287	0.971708	0.01718	0.0948213	logistic	465855	3421	462434	2	0.004574	74.6583	3.94606	1	0.046981	TC
Herpes simplex	infectious diseases	-0.04245	0.958438	0.025424	0.0949838	logistic	463373	1619	461754	2	0	0	0.200943	1	0.653961	TC
Other allied disorders of spine	musculoskeletal	-0.06036	0.941424	0.036194	0.0953757	logistic	456240	766	455474	2	0	0	0.221401	1	0.637975	TC
Primary pulmonary hypertension	circulatory system	-0.05962	0.942118	0.035832	0.0961099	logistic	472979	786	472193	2	0	0	0.096997	1	0.755463	TC
Disorders of adrenal glands	endocrine/metabolic	-0.04579	0.955244	0.027542	0.0964076	logistic	470084	1333	468751	2	0	0	0.279197	1	0.597228	TC
Varicose veins of lower extremity	circulatory system	-0.01398	0.98612	0.008429	0.0972771	logistic	453810	14651	439159	2	0	0	0.258207	1	0.611354	TC
Psoriatic arthropathy	dermatologic	0.04251	1.04343	0.025641	0.0973462	logistic	460650	1540	459110	2	0	0	0.000953	1	0.975376	TC
Pituitary hypofunction	endocrine/metabolic	-0.07304	0.929567	0.044143	0.0980181	logistic	469873	515	469358	2	0	0	0.274897	1	0.600066	TC
Other nondiabetic retinopathy	sense organs	-0.03202	0.968485	0.019491	0.100402	logistic	453138	2687	450451	2	0	0	0.000267	1	0.986967	TC
Cancer of esophagus	neoplasms	-0.04094	0.959886	0.02501	0.101627	logistic	472864	1611	471253	2	0	0	0.025495	1	0.873139	TC
Cancer of mouth	neoplasms	0.048595	1.0498	0.029769	0.102591	logistic	476743	1136	475607	2	0.008659	68.0833	3.13316	1	0.076715	TC
Nonspecific findings on examination of blood	symptoms	0.063662	1.06573	0.03904	0.102953	logistic	470299	661	469638	2	0	0	0.111746	1	0.738165	TC
Disorders of conjunctiva	sense organs	-0.03776	0.962948	0.023261	0.104548	logistic	459315	1915	457400	2	0	0	0.707438	1	0.400296	TC
Cirrhosis of liver without mention of alcohol	digestive	-0.04056	0.960256	0.025034	0.105225	logistic	466892	1649	465243	2	0	0	0.013264	1	0.90831	TC
Hypovolemia	endocrine/metabolic	0.01669	1.01683	0.010325	0.106005	logistic	466547	9694	456853	2	0	0	0.059015	1	0.808059	TC
Other abnormal blood chemistry	symptoms	-0.02719	0.973174	0.016835	0.106266	logistic	472940	3716	469224	2	0.001202	61.9169	2.62584	1	0.105137	TC
Diaphragmatic hernia	digestive	-0.00812	0.991912	0.005051	0.107872	logistic	467736	44255	423481	2	0.000316	55.8756	2.26632	1	0.132213	TC
Agorophobia, social phobia, and panic disorder	mental disorders	-0.02623	0.974115	0.016318	0.108017	logistic	439503	4247	435256	2	0	0	0.618384	1	0.431648	TC
Nephrotic syndrome without mention of glomerulonephritis	genitourinary	0.046459	1.04756	0.029157	0.111061	logistic	462759	1186	461573	2	0	0	0.095841	1	0.756878	TC
Fracture of pelvis	injuries & poisonings	0.041297	1.04216	0.026085	0.113387	logistic	468408	1481	466927	2	0	0	0.679189	1	0.409866	TC
Ankylosing spondylitis	musculoskeletal	0.053935	1.05542	0.034166	0.114429	logistic	470962	862	470100	2	0	0	0.007014	1	0.933254	TC
Essential tremor	neurological	-0.03417	0.966412	0.021723	0.11577	logistic	466123	2185	463938	2	0.002443	70.6361	3.40555	1	0.064978	TC
Acquired foot deformities	musculoskeletal	-0.01321	0.986875	0.008463	0.118509	logistic	463817	14690	449127	2	0	0	0.004293	1	0.947761	TC
Otitis media	sense organs	-0.03019	0.970264	0.019392	0.119548	logistic	469734	2694	467040	2	0.000859	43.1877	1.76018	1	0.184602	TC
Peritoneal adhesions (postoperative) (postinfection)	digestive	-0.01928	0.980906	0.012419	0.12058	logistic	471716	6605	465111	2	0	0	0.002028	1	0.96408	TC
Cancer of connective tissue	neoplasms	0.062664	1.06467	0.040445	0.121296	logistic	478383	617	477766	2	0	0	0.357507	1	0.549894	TC
Disorders of the autonomic nervous system	neurological	0.058794	1.06056	0.03801	0.121914	logistic	464829	696	464133	2	0	0	0.004007	1	0.949526	TC
Nephritis and nephropathy with pathological lesion	genitourinary	0.059569	1.06138	0.038625	0.123018	logistic	462869	676	462193	2	0	0	0.906235	1	0.341115	TC
Degenerative disease of the spinal cord	neurological	-0.02808	0.972315	0.01821	0.123126	logistic	464885	3043	461842	2	0	0	0.013066	1	0.908995	TC
Ganglion and cyst of synovium, tendon, and bursa	musculoskeletal	0.022333	1.02258	0.01453	0.124275	logistic	450187	4830	445357	2	0.000644	48.2153	1.93107	1	0.164641	TC
Chronic pancreatitis	digestive	0.045565	1.04662	0.02966	0.124483	logistic	476967	1145	475822	2	0.000404	16.0162	1.19071	1	0.275187	TC
Lipoma of skin and subcutaneous tissue	neoplasms	0.01959	1.01978	0.012768	0.12497	logistic	474544	6248	468296	2	0	0	0.666074	1	0.414424	TC
Neoplasm of unspecified nature of digestive system	neoplasms	0.038746	1.03951	0.025341	0.126275	logistic	472839	1568	471271	2	0.000513	14.215	1.1657	1	0.280286	TC
Hypermetropia	sense organs	0.01867	1.01885	0.012264	0.127934	logistic	448385	8764	439621	2	0	0	0.227487	1	0.633393	TC
Flat foot	musculoskeletal	-0.03498	0.965621	0.022994	0.128151	logistic	463844	1997	461847	2	0	0	0.032155	1	0.857688	TC
Nontoxic uninodular goiter	endocrine/metabolic	-0.0331	0.967444	0.021815	0.129218	logistic	467722	2187	465535	2	0	0	0.05065	1	0.821936	TC
Other diseases of respiratory system, NEC	respiratory	0.01176	1.01183	0.007774	0.130362	logistic	474246	17419	456827	2	0.000717	38.4806	1.6255	1	0.202326	TC
Conductive hearing loss	sense organs	-0.04291	0.957999	0.028427	0.131193	logistic	441984	1265	440719	2	0	0	0.184009	1	0.66795	TC
Peptic ulcer, site unspecified	digestive	-0.03605	0.964593	0.024249	0.137106	logistic	476452	1754	474698	2	0	0	0.17741	1	0.673608	TC
Kyphoscoliosis and scoliosis	musculoskeletal	-0.03633	0.964319	0.024507	0.138186	logistic	462531	1686	460845	2	0	0	0.297692	1	0.585333	TC
Tobacco use disorder	mental disorders	0.009504	1.00955	0.006421	0.138837	logistic	465685	33030	432655	2	0.000312	79.0593	4.77539	1	0.028869	TC
Cholesteatoma	sense organs	-0.05028	0.950959	0.034056	0.139806	logistic	469323	868	468455	2	0	0	0.015154	1	0.902028	TC
Chronic tonsillitis and adenoiditis	respiratory	-0.03965	0.961128	0.026853	0.13982	logistic	450085	1397	448688	2	0	0	0.150435	1	0.69812	TC
Other conditions of brain, NOS	neurological	-0.0602	0.941573	0.040993	0.141935	logistic	464953	600	464353	2	0	0	0.072138	1	0.788249	TC
Scar conditions and fibrosis of skin	dermatologic	0.023742	1.02403	0.016314	0.145576	logistic	464629	3811	460818	2	0	0	0.707176	1	0.400383	TC
Memory loss	mental disorders	0.026195	1.02654	0.018015	0.145935	logistic	467263	3194	464069	2	0	0	0.767348	1	0.381039	TC
Acute reaction to stress	mental disorders	-0.05858	0.943104	0.040576	0.14883	logistic	437349	625	436724	2	0.000518	11.139	1.12535	1	0.288769	TC
Spinal stenosis	musculoskeletal	-0.01498	0.985134	0.010376	0.14886	logistic	458465	9645	448820	2	8.85e-05	22.5955	1.29191	1	0.255695	TC
Irregular menstrual bleeding	genitourinary	0.023514	1.02379	0.016501	0.15415	logistic	411237	3790	407447	2	0	0	0.508144	1	0.475944	TC
Renal dialysis	genitourinary	0.044981	1.04601	0.031665	0.155451	logistic	462897	1005	461892	2	0.012819	82.5212	5.72123	1	0.016761	TC
Calcaneal spur; Exostosis NOS	musculoskeletal	-0.02872	0.971686	0.020358	0.158277	logistic	450678	2500	448178	2	0	0	0.001593	1	0.96816	TC
Fever of unknown origin	symptoms	0.015922	1.01605	0.011335	0.160113	logistic	475394	7955	467439	2	0	0	0.039015	1	0.843419	TC
Herpes zoster	infectious diseases	-0.03197	0.968533	0.023013	0.164731	logistic	463221	1951	461270	2	0	0	0.008825	1	0.925155	TC
Functional digestive disorders	digestive	-0.0073	0.992729	0.005269	0.16606	logistic	455946	40236	415710	2	0	0	0.753977	1	0.38522	TC
Benign neoplasm of eye, uveal	neoplasms	0.030348	1.03081	0.022079	0.169279	logistic	476328	2174	474154	2	0	0	0.725556	1	0.394328	TC
Acute pancreatitis	digestive	-0.02231	0.977935	0.016268	0.170222	logistic	477386	3826	473560	2	0	0	0.385266	1	0.534798	TC
Esophageal bleeding (varices/hemorrhage)	digestive	0.026861	1.02723	0.019677	0.172233	logistic	446245	2607	443638	2	0.003634	71.2241	3.47513	1	0.062298	TC
Abnormal heart sounds	circulatory system	0.020948	1.02117	0.015438	0.174805	logistic	471264	4314	466950	2	0.000203	27.4065	1.37753	1	0.240522	TC
Throat pain	respiratory	0.051495	1.05284	0.0381	0.176518	logistic	450061	698	449363	2	0	0	7.37e-05	1	0.993149	TC
Other and unspecified disc disorder	musculoskeletal	-0.02686	0.973496	0.019909	0.177276	logistic	457371	2586	454785	2	0.000787	49.7223	1.98895	1	0.158451	TC
Intestinal infection due to C. difficile	infectious diseases	0.035939	1.03659	0.026683	0.17801	logistic	476480	1419	475061	2	0.005614	69.4159	3.26967	1	0.070572	TC
Pneumonitis due to inhalation of food or vomitus	respiratory	0.02768	1.02807	0.020554	0.178086	logistic	469879	2392	467487	2	0	0	0.137557	1	0.710721	TC
Raynaud's syndrome	circulatory system	-0.02634	0.974003	0.019586	0.178661	logistic	465198	2635	462563	2	0	0	0.489674	1	0.484073	TC
Keratitis	sense organs	-0.05689	0.944694	0.042325	0.178874	logistic	458376	565	457811	2	0.001578	27.1058	1.37185	1	0.241494	TC
Symptoms involving nervous and musculoskeletal systems	symptoms	0.014408	1.01451	0.010733	0.179458	logistic	476970	8998	467972	2	0.006305	85.847	7.06566	1	0.007858	TC
Calculus of kidney	genitourinary	0.014529	1.01464	0.010846	0.180358	logistic	475173	8884	466289	2	0	0	0.495709	1	0.481392	TC
Anemia of chronic disease	hematopoietic	0.031693	1.0322	0.023704	0.181222	logistic	462170	1808	460362	2	0	0	0.825659	1	0.363531	TC
Suicide or self-inflicted injury	mental disorders	0.052526	1.05393	0.039484	0.183417	logistic	437310	664	436646	2	0	0	0.145286	1	0.703082	TC
Lymphoid leukemia, chronic	neoplasms	-0.03768	0.963018	0.028482	0.185824	logistic	476289	1251	475038	2	0.00192	48.111	1.92719	1	0.165066	TC
Retinal vascular changes and abnomalities	sense organs	0.033735	1.03431	0.025539	0.186528	logistic	453355	1615	451740	2	0	0	0.035251	1	0.851071	TC
Corneal degenerations	sense organs	0.0344	1.035	0.026127	0.187961	logistic	453573	1475	452098	2	0	0	0.037436	1	0.84658	TC
Triglycerides	Biomarkers & Measurements	0.362337	NA	0.275484	0.188418	linear	408726	NA	NA	2	0.149226	98.2866	58.3651	1	2.18e-14	TC
Acute pharyngitis	respiratory	0.0243	1.0246	0.018489	0.188758	logistic	457059	3055	454004	2	0.002662	79.4342	4.86244	1	0.027448	TC
Polycythemia, secondary	hematopoietic	-0.04022	0.960583	0.030648	0.189461	logistic	468629	1075	467554	2	0	0	0.005334	1	0.941779	TC
Primary angle-closure glaucoma	sense organs	-0.02872	0.971692	0.022	0.191787	logistic	454076	2114	451962	2	0	0	0.001449	1	0.969633	TC
Acute renal failure	genitourinary	0.009714	1.00976	0.007448	0.192135	logistic	466032	19299	446733	2	0	0	0.457348	1	0.498866	TC
Malignant neoplasm of testis	neoplasms	0.014057	1.01416	0.010823	0.194	logistic	466010	8829	457181	2	0.003487	50.2196	2.00882	1	0.156387	TC
Swelling of limb	symptoms	-0.03908	0.961677	0.030133	0.194698	logistic	473189	1140	472049	2	0	0	0.416148	1	0.518866	TC
Open-angle glaucoma	sense organs	-0.01545	0.984668	0.011986	0.197402	logistic	458604	7822	450782	2	0.000339	52.2185	2.09286	1	0.147989	TC
Amblyopia	sense organs	0.028361	1.02877	0.022045	0.198262	logistic	465578	2101	463477	2	0	0	0.025822	1	0.872335	TC
Injuries to the nervous system	injuries & poisonings	0.030972	1.03146	0.024171	0.200057	logistic	477647	1732	475915	2	0	0	0.710677	1	0.399219	TC
Ileostomy status	digestive	0.024332	1.02463	0.019032	0.201076	logistic	455831	2789	453042	2	0.000805	25.5319	1.34286	1	0.246531	TC
Cough	respiratory	0.01186	1.01193	0.009287	0.201567	logistic	455017	13165	441852	2	0	0	0.152933	1	0.695748	TC
Hepatitis NOS	infectious diseases	-0.0477	0.953424	0.037352	0.201633	logistic	462400	726	461674	2	0.00159	36.0433	1.56356	1	0.211145	TC
Mycoses	infectious diseases	-0.05157	0.949736	0.040443	0.20225	logistic	457975	614	457361	2	0	0	0.062169	1	0.803099	TC
Aseptic necrosis of bone	musculoskeletal	0.052257	1.05365	0.041015	0.202626	logistic	459985	605	459380	2	0	0	0.25755	1	0.611808	TC
Polymyalgia Rheumatica	musculoskeletal	0.022178	1.02243	0.01741	0.202728	logistic	478556	3357	475199	2	0	0	0.199162	1	0.655398	TC
Respiratory failure	respiratory	0.015706	1.01583	0.012341	0.203128	logistic	470888	6727	464161	2	0.000453	46.1473	1.85692	1	0.172981	TC
Pain in joint	musculoskeletal	-0.00806	0.99197	0.006337	0.203297	logistic	469561	46605	422956	2	0	0	0.099354	1	0.752607	TC
Disorders of menstruation and other abnormal bleeding from female genital tract	genitourinary	-0.0103	0.989753	0.008118	0.204545	logistic	411357	17242	394115	2	0.007833	75.721	4.11879	1	0.042409	TC
Rupture of synovium	musculoskeletal	-0.04051	0.960299	0.032039	0.206092	logistic	449489	984	448505	2	0	0	0.135937	1	0.712354	TC
Allergy/adverse effect of penicillin	injuries & poisonings	-0.00811	0.991927	0.006413	0.20623	logistic	471490	26163	445327	2	0	0	0.75517	1	0.384844	TC
Hypoglycemia	endocrine/metabolic	-0.02367	0.976605	0.018779	0.207453	logistic	444888	2868	442020	2	0.000678	38.2112	1.61842	1	0.203313	TC
Senile cataract	sense organs	0.007758	1.00779	0.006188	0.209943	logistic	465097	38862	426235	2	0	0	0.045228	1	0.831586	TC
Atrioventricular [AV] block	circulatory system	0.016659	1.0168	0.01336	0.212424	logistic	450229	5748	444481	2	0	0	0.026517	1	0.870645	TC
Acute upper respiratory infections of multiple or unspecified sites	respiratory	0.012782	1.01286	0.010296	0.214462	logistic	462506	10619	451887	2	0.000547	70.4721	3.38663	1	0.065727	TC
Mitral valve disease	circulatory system	-0.04822	0.952921	0.038938	0.21555	logistic	469881	664	469217	2	0	0	0.063513	1	0.801028	TC
Acidosis	endocrine/metabolic	0.020639	1.02085	0.016789	0.218958	logistic	465174	3590	461584	2	0	0	0.336591	1	0.561804	TC
Secondary hypothyroidism	endocrine/metabolic	-0.0245	0.975794	0.019994	0.22036	logistic	466821	2540	464281	2	0	0	0.057946	1	0.809772	TC
Renal colic	genitourinary	0.025732	1.02607	0.021137	0.223458	logistic	471390	2253	469137	2	0	0	0.027536	1	0.868203	TC
Chronic Kidney Disease, Stage IV	genitourinary	0.027316	1.02769	0.022455	0.22382	logistic	463512	2032	461480	2	0	0	0.186219	1	0.666082	TC
Malignant neoplasm, other	neoplasms	0.011741	1.01181	0.009664	0.224399	logistic	469720	11143	458577	2	0	0	0.281974	1	0.59541	TC
Migrain with aura	neurological	-0.042	0.958865	0.0346	0.22475	logistic	463003	855	462148	2	0	0	0.01224	1	0.911906	TC
Other diseases of respiratory system, not elsewhere classified	respiratory	0.009286	1.00933	0.007652	0.224916	logistic	474311	17997	456314	2	0	0	0.199257	1	0.655322	TC
Acute posthemorrhagic anemia	hematopoietic	0.046224	1.04731	0.038125	0.225345	logistic	462007	701	461306	2	0	0	0.06535	1	0.798232	TC
Chronic kidney disease, Stage I or II	genitourinary	0.02652	1.02687	0.021891	0.225723	logistic	463519	2129	461390	2	0.000806	44.6776	1.80759	1	0.178798	TC
Osteoarthrosis, generalized	musculoskeletal	-0.01072	0.989337	0.008858	0.226198	logistic	448716	13293	435423	2	0.000632	57.6255	2.35991	1	0.124489	TC
Reflux esophagitis	digestive	-0.00945	0.990596	0.007861	0.229357	logistic	447250	16903	430347	2	0.001309	76.3552	4.22927	1	0.039733	TC
Tachycardia NOS	circulatory system	-0.01551	0.984606	0.013004	0.232868	logistic	451390	6045	445345	2	0	0	0.284568	1	0.593723	TC
Hydronephrosis	genitourinary	0.024262	1.02456	0.020384	0.233952	logistic	471910	2438	469472	2	0.001104	50.8025	2.03262	1	0.153955	TC
Balanoposthitis	genitourinary	0.046129	1.04721	0.039026	0.237194	logistic	445380	664	444716	2	0	0	0.089968	1	0.764217	TC
Gout	endocrine/metabolic	0.011988	1.01206	0.0102	0.239883	logistic	476304	10270	466034	2	0.000104	32.9166	1.49068	1	0.222111	TC
Alcoholism	mental disorders	0.010911	1.01097	0.009287	0.240058	logistic	452279	13421	438858	2	0	0	0.615301	1	0.432799	TC
Atrial fibrillation	circulatory system	0.011284	1.01135	0.009611	0.240384	logistic	457665	12960	444705	2	0	0	0.005842	1	0.939077	TC
Ectropion or entropion	sense organs	-0.02264	0.977615	0.01946	0.244669	logistic	458929	2710	456219	2	0.000133	11.7984	1.13377	1	0.286974	TC
Disorders of external ear	sense organs	-0.03405	0.966522	0.029306	0.24527	logistic	463630	1176	462454	2	0.002423	55.4361	2.24397	1	0.134136	TC
Abnormal results of function study of liver	digestive	0.011446	1.01151	0.009872	0.246271	logistic	469139	10698	458441	2	0	0	0.023574	1	0.877973	TC
Streptococcus infection	infectious diseases	-0.02054	0.979669	0.017741	0.246948	logistic	471378	3207	468171	2	0	0	0.047151	1	0.828097	TC
Dependence on respirator [Ventilator] or supplemental oxygen	respiratory	-0.02702	0.973341	0.023438	0.248976	logistic	470337	1848	468489	2	0.000266	17.9386	1.2186	1	0.269636	TC
Diseases of esophagus	digestive	-0.00522	0.994797	0.004534	0.249891	logistic	446069	57273	388796	2	0.005235	70.8815	3.43425	1	0.063858	TC
Osteoarthrosis, localized, secondary	musculoskeletal	0.021837	1.02208	0.019021	0.25096	logistic	448110	2807	445303	2	0	0	0.945572	1	0.330849	TC
Umbilical hernia	digestive	0.013468	1.01356	0.011795	0.253523	logistic	467308	7368	459940	2	0	0	0.696937	1	0.403815	TC
Diverticulosis	digestive	0.015777	1.0159	0.013907	0.256588	logistic	461610	6162	455448	2	0	0	0.011487	1	0.914649	TC
Thrombocytopenia	hematopoietic	-0.01634	0.983789	0.014408	0.25664	logistic	467188	4950	462238	2	0.00194	80.6412	5.16562	1	0.023038	TC
Viral warts & HPV	infectious diseases	-0.01761	0.982543	0.015562	0.257787	logistic	464779	4325	460454	2	0	0	0.496119	1	0.481211	TC
Cataract	sense organs	-0.00552	0.994495	0.004917	0.261648	logistic	455224	53628	401596	2	0	0	0.023257	1	0.878792	TC
Endocarditis	circulatory system	0.03026	1.03072	0.02705	0.263295	logistic	474159	1382	472777	2	0	0	0.045846	1	0.830457	TC
Duodenal ulcer	digestive	0.017434	1.01759	0.015592	0.263504	logistic	475481	4172	471309	2	0	0	0.011019	1	0.916398	TC
Multiple myeloma	neoplasms	0.031442	1.03194	0.028152	0.264053	logistic	476110	1270	474840	2	0	0	0.07249	1	0.787745	TC
Facial nerve disorders [CN7]	neurological	0.026087	1.02643	0.023413	0.265188	logistic	459045	1846	457199	2	0	0	0.007704	1	0.930056	TC
Gastric ulcer	digestive	-0.01364	0.986451	0.012308	0.267709	logistic	475655	6738	468917	2	0.001966	57.5891	2.35789	1	0.124651	TC
Retinal hemorrhage/ischemia	sense organs	-0.04238	0.958505	0.038356	0.269182	logistic	452600	698	451902	2	0.000586	13.3302	1.1538	1	0.282754	TC
Disorders of sacrum	musculoskeletal	-0.03659	0.964072	0.033159	0.269825	logistic	456542	921	455621	2	0.003265	59.4301	2.46488	1	0.116417	TC
Acne	dermatologic	-0.0372	0.963486	0.033778	0.270804	logistic	464234	924	463310	2	0	0	0.000262	1	0.987091	TC
Pathologic fracture	musculoskeletal	0.028454	1.02886	0.025842	0.270868	logistic	471994	1510	470484	2	0	0	0.016839	1	0.896753	TC
Peripheral enthesopathies and allied syndromes	musculoskeletal	-0.00715	0.992878	0.006495	0.271135	logistic	455263	25579	429684	2	0	0	0.359801	1	0.548617	TC
Tension headache	mental disorders	0.039764	1.04056	0.036157	0.271438	logistic	437121	775	436346	2	0.004947	60.9742	2.56241	1	0.109432	TC
Gastritis and duodenitis, NOS	digestive	0.026175	1.02652	0.023805	0.271509	logistic	469408	1810	467598	2	0	0	0.661443	1	0.416051	TC
Pain, swelling or discharge of eye	sense organs	-0.0417	0.959157	0.038051	0.273119	logistic	453906	698	453208	2	0	0	0.767086	1	0.38112	TC
Ulcerative colitis	digestive	-0.01603	0.984101	0.014628	0.273258	logistic	456198	4747	451451	2	0	0	0.453954	1	0.500463	TC
Benign neoplasm of brain, cranial nerves, meninges	neoplasms	-0.02767	0.972708	0.02528	0.273709	logistic	474635	1581	473054	2	0	0	0.000368	1	0.984704	TC
Open wounds of head; neck; and trunk	injuries & poisonings	0.025856	1.02619	0.023644	0.27415	logistic	469333	1814	467519	2	0	0	1.17e-06	1	0.999136	TC
Prurigo and Lichen	dermatologic	0.024221	1.02452	0.0222	0.275255	logistic	462379	2073	460306	2	0	0	0.227418	1	0.633445	TC
Lipoma	neoplasms	0.011619	1.01169	0.010767	0.280516	logistic	474699	8831	465868	2	0	0	0.266309	1	0.605819	TC
Diseases of nail, NOS	dermatologic	-0.01663	0.983508	0.015413	0.280617	logistic	469292	4656	464636	2	0	0	0.15953	1	0.689589	TC
Torsion dystonia	neurological	-0.04176	0.959102	0.038818	0.282051	logistic	464935	669	464266	2	0	0	0.615712	1	0.432645	TC
Secondary malignancy of lymph nodes	neoplasms	0.010742	1.0108	0.010041	0.284733	logistic	469742	10207	459535	2	0	0	0.647722	1	0.420928	TC
HDL_cholesterol	Biomarkers & Measurements	0.328977	NA	0.308001	0.285474	linear	376040	NA	NA	2	0.187178	98.6376	73.3982	1	1.06e-17	TC
Diseases of hard tissues of teeth	digestive	-0.01387	0.986227	0.013047	0.287814	logistic	460335	6016	454319	2	0	0	0.256474	1	0.612553	TC
Bacterial infection NOS	infectious diseases	-0.00868	0.991362	0.008163	0.287892	logistic	471760	15693	456067	2	0	0	0.265985	1	0.606038	TC
Cancer of brain	neoplasms	0.034319	1.03492	0.032351	0.288769	logistic	474429	959	473470	2	0	0	0.624706	1	0.429304	TC
Swelling, mass, or lump in head and neck [Space-occupying lesion, intracranial NOS]	mental disorders	0.021979	1.02222	0.020728	0.288979	logistic	476513	2376	474137	2	0	0	0.006705	1	0.934741	TC
Urinary calculus	genitourinary	0.010825	1.01088	0.010274	0.292025	logistic	472054	9739	462315	2	0	0	0.058223	1	0.809327	TC
Abnormal serum enzyme levels	digestive	0.033225	1.03378	0.031714	0.294804	logistic	466078	1014	465064	2	0.000853	29.3392	1.41521	1	0.234193	TC
Paralytic strabismus	sense organs	-0.03852	0.962211	0.03697	0.297415	logistic	453747	740	453007	2	0	0	0.582156	1	0.445468	TC
Other diseases of the teeth and supporting structures	digestive	-0.01017	0.989886	0.009811	0.300125	logistic	466648	11682	454966	2	0	0	0.473672	1	0.491303	TC
Hydrocele	genitourinary	-0.02023	0.979978	0.019622	0.30266	logistic	439047	2652	436395	2	0	0	0.018674	1	0.891304	TC
Gram positive septicemia	infectious diseases	0.031162	1.03165	0.030319	0.30405	logistic	471280	1094	470186	2	0	0	0.176781	1	0.674155	TC
Other specified diseases of hair and hair follicles	dermatologic	-0.0304	0.970057	0.029591	0.304268	logistic	466209	1182	465027	2	0	0	0.042025	1	0.837573	TC
Acute sinusitis	respiratory	-0.01872	0.981453	0.018301	0.306332	logistic	458347	3254	455093	2	0	0	0.231779	1	0.630208	TC
Joint effusions	musculoskeletal	0.017876	1.01804	0.017589	0.309472	logistic	467345	3287	464058	2	0	0	0.018813	1	0.890904	TC
Diseases of lips	digestive	0.030545	1.03102	0.030145	0.310923	logistic	472585	1107	471478	2	0	0	0.316725	1	0.573583	TC
Chemotherapy	neoplasms	0.008865	1.0089	0.008775	0.312396	logistic	470519	13486	457033	2	0	0	0.040307	1	0.840882	TC
Uterine leiomyoma	neoplasms	0.009659	1.00971	0.009562	0.312435	logistic	413257	11632	401625	2	0.01	81.2249	5.32619	1	0.021007	TC
Cancer of bladder	neoplasms	-0.01517	0.984943	0.015075	0.314231	logistic	476795	4488	472307	2	0.011738	92.3588	13.0869	1	0.000297	TC
Epistaxis or throat hemorrhage	respiratory	0.014604	1.01471	0.014529	0.314812	logistic	450849	4840	446009	2	0	0	0.04083	1	0.839866	TC
First degree AV block	circulatory system	0.016932	1.01708	0.01693	0.317256	logistic	450597	3569	447028	2	0	0	0.212137	1	0.645097	TC
Neoplasm of uncertain behavior	neoplasms	0.016817	1.01696	0.016817	0.317317	logistic	470885	3650	467235	2	0	0	0.705346	1	0.400993	TC
Acute bronchitis and bronchiolitis	respiratory	0.015772	1.0159	0.015904	0.32133	logistic	466265	4340	461925	2	0	0	0.136421	1	0.711865	TC
Pyelonephritis	genitourinary	0.019205	1.01939	0.019374	0.321541	logistic	463021	2693	460328	2	0	0	0.010095	1	0.919968	TC
Myopia	sense organs	-0.01059	0.989461	0.010716	0.322839	logistic	447620	10270	437350	2	0	0	0.042411	1	0.836838	TC
Optic neuritis/neuropathy	sense organs	-0.03694	0.963737	0.037422	0.323631	logistic	453952	724	453228	2	0.003409	53.5549	2.15308	1	0.142284	TC
Nevus, non-neoplastic	neoplasms	0.021579	1.02181	0.02217	0.330391	logistic	463248	2097	461151	2	0	0	0.889086	1	0.345725	TC
Iron deficiency anemia secondary to blood loss (chronic)	hematopoietic	0.029447	1.02988	0.03047	0.333844	logistic	462029	1092	460937	2	0	0	0.261956	1	0.608779	TC
Anorexia	endocrine/metabolic	-0.02173	0.978502	0.022517	0.334463	logistic	461254	1989	459265	2	0	0	0.533473	1	0.46515	TC
Effects radiation NOS	injuries & poisonings	0.010146	1.0102	0.010533	0.335412	logistic	476345	9265	467080	2	0.007041	83.2935	5.9857	1	0.014422	TC
Sacroiliitis NEC	musculoskeletal	-0.04004	0.960753	0.041625	0.336117	logistic	471208	592	470616	2	0	0	0.217434	1	0.641002	TC
Contusion	injuries & poisonings	-0.01388	0.986218	0.01447	0.33754	logistic	473020	4923	468097	2	0.001346	76.0155	4.16936	1	0.041161	TC
Urinary incontinence	genitourinary	-0.01098	0.989076	0.011541	0.341259	logistic	463489	7926	455563	2	0	0	0.184103	1	0.667871	TC
Chronic periodontitis	digestive	-0.01911	0.981068	0.020288	0.346136	logistic	459737	2487	457250	2	2.24e-05	2.61794	1.02688	1	0.310892	TC
Other dyschromia	dermatologic	-0.01916	0.981024	0.020348	0.346425	logistic	462773	2482	460291	2	0	0	6.26e-08	1	0.9998	TC
Uveitis, noninfectious or NOS	sense organs	-0.02902	0.971398	0.030935	0.348202	logistic	458680	1063	457617	2	0	0	0.223601	1	0.63631	TC
Somatoform disorder	mental disorders	-0.02667	0.973683	0.028441	0.348384	logistic	438051	1332	436719	2	0	0	0.001186	1	0.972528	TC
Anisometropia	sense organs	0.032243	1.03277	0.034528	0.350397	logistic	465169	856	464313	2	0	0	3.22e-05	1	0.995472	TC
Open wound of foot except toe(s) alone	injuries & poisonings	-0.04156	0.959289	0.044539	0.35073	logistic	468907	508	468399	2	0.003816	49.0149	1.96136	1	0.161368	TC
Impacted cerumen	sense organs	-0.01245	0.98763	0.013346	0.350996	logistic	469403	6678	462725	2	0.000399	27.1353	1.37241	1	0.241399	TC
Irregular menstrual cycle	genitourinary	-0.02152	0.97871	0.023106	0.351672	logistic	411322	1914	409408	2	0	0	0.008345	1	0.927212	TC
Other non-epithelial cancer of skin	neoplasms	0.007651	1.00768	0.00824	0.353154	logistic	468125	16331	451794	2	0	0	0.153157	1	0.695537	TC
Other upper respiratory disease	respiratory	-0.01626	0.983874	0.017534	0.353829	logistic	451579	3368	448211	2	0	0	0.024063	1	0.876726	TC
Fracture of clavicle or scapula	injuries & poisonings	0.021208	1.02144	0.022959	0.35561	logistic	468607	1913	466694	2	0.015769	89.1197	9.1909	1	0.002432	TC
Disturbance of salivary secretion	digestive	-0.03657	0.964089	0.039628	0.356066	logistic	472968	651	472317	2	0	0	0.150943	1	0.697636	TC
Symptoms affecting skin	dermatologic	-0.01951	0.980678	0.021253	0.358594	logistic	457335	2233	455102	2	0.000696	17.6943	1.21498	1	0.270348	TC
Chronic airway obstruction	respiratory	-0.00553	0.994489	0.006029	0.359335	logistic	466418	31859	434559	2	0.000329	79.5023	4.8786	1	0.027192	TC
Gingival and periodontal diseases	digestive	-0.01017	0.989884	0.01118	0.363114	logistic	465259	8941	456318	2	0	0	0.339409	1	0.56017	TC
Cholangitis	digestive	-0.02455	0.975745	0.027021	0.363498	logistic	473878	1375	472503	2	0.001143	18.7228	1.23036	1	0.267338	TC
Ulcer of esophagus	digestive	-0.01098	0.989082	0.01214	0.365854	logistic	446146	6932	439214	2	0	0	0.525271	1	0.468602	TC
Acute appendicitis	digestive	-0.02789	0.9725	0.030862	0.366231	logistic	478422	1058	477364	2	0.000237	10.0166	1.11132	1	0.291796	TC
Other hypertrophic and atrophic conditions of skin	dermatologic	0.009678	1.00972	0.010747	0.367857	logistic	465629	8901	456728	2	0	0	0.687944	1	0.406864	TC
Rosacea	dermatologic	-0.01851	0.981656	0.020576	0.368231	logistic	463411	2477	460934	2	0	0	0.534947	1	0.464535	TC
Peyronie's disease	genitourinary	-0.02477	0.975529	0.027555	0.368588	logistic	438597	1327	437270	2	0	0	0.510981	1	0.474715	TC
Cancer, suspected or other	neoplasms	0.008674	1.00871	0.009744	0.373345	logistic	469465	10959	458506	2	0.001519	51.0326	2.04217	1	0.152991	TC
Other disorders of bladder	genitourinary	-0.00739	0.992636	0.008375	0.377496	logistic	472324	14968	457356	2	0.000983	57.3248	2.34328	1	0.125824	TC
Gouty arthropathy	endocrine/metabolic	-0.02394	0.97634	0.027162	0.378037	logistic	472712	1409	471303	2	0	0	0.021369	1	0.883779	TC
Generalized convulsive epilepsy	neurological	-0.03096	0.969518	0.035474	0.38285	logistic	464853	798	464055	2	0	0	0.023811	1	0.877366	TC
Anxiety disorders	mental disorders	0.006793	1.00682	0.007795	0.383548	logistic	437644	17239	420405	2	0	0	0.011872	1	0.913234	TC
Dislocation	injuries & poisonings	-0.01752	0.982637	0.020173	0.385239	logistic	471880	2545	469335	2	0	0	0.062289	1	0.802915	TC
Cancer of prostate	neoplasms	0.006502	1.00652	0.007493	0.385544	logistic	450304	20225	430079	2	0	0	0.094373	1	0.75869	TC
Mean_corpuscular_haemoglobin_concentration	Biomarkers & Measurements	0.001431	NA	0.001666	0.390458	linear	415859	NA	NA	2	0.049599	70.4919	3.3889	1	0.065637	TC
Carcinoma in situ of skin	neoplasms	0.019313	1.0195	0.022497	0.390627	logistic	462232	2010	460222	2	0	0	0.081573	1	0.775177	TC
Calculus of lower urinary tract	genitourinary	-0.02124	0.97898	0.024881	0.393215	logistic	471573	1632	469941	2	0	0	0.053559	1	0.816982	TC
Eustachian tube disorders	sense organs	0.026675	1.02703	0.031243	0.393227	logistic	469930	1055	468875	2	0.000252	9.23364	1.10173	1	0.293887	TC
Paralysis/spasm of vocal cords or larynx	respiratory	0.034785	1.0354	0.04091	0.395166	logistic	449979	602	449377	2	0	0	0.087976	1	0.766766	TC
Diseases of spleen	hematopoietic	0.024754	1.02506	0.029161	0.395947	logistic	468774	1182	467592	2	0	0	0.806554	1	0.369141	TC
Benign neoplasm of pituitary gland and craniopharyngeal duct (pouch)	neoplasms	-0.03124	0.969239	0.036889	0.396999	logistic	477284	744	476540	2	0	0	0.017243	1	0.895527	TC
Chronic hepatitis	infectious diseases	-0.03255	0.967977	0.03848	0.397658	logistic	462348	686	461662	2	0.008742	73.8813	3.82868	1	0.050383	TC
Thyroid cancer	neoplasms	0.029417	1.02985	0.035056	0.401384	logistic	477326	825	476501	2	0.00507	65.3208	2.88357	1	0.089487	TC
Dental caries	digestive	-0.00758	0.992454	0.009078	0.404029	logistic	468436	14022	454414	2	0	0	0.249737	1	0.61726	TC
Bronchopneumonia and lung abscess	respiratory	-0.02826	0.972137	0.033945	0.405139	logistic	462433	872	461561	2	0	0	0.3309	1	0.56513	TC
Nonspecific elevation of levels of transaminase or lactic acid dehydrogenase [LDH]	digestive	-0.03119	0.969294	0.037594	0.406784	logistic	466062	720	465342	2	0	0	0.035862	1	0.849801	TC
Pericarditis	circulatory system	-0.01577	0.984356	0.019073	0.40839	logistic	474105	2777	471328	2	0	0	0.015892	1	0.899681	TC
Other symptoms involving abdomen and pelvis	digestive	-0.0155	0.984617	0.018781	0.409126	logistic	465462	2870	462592	2	0.000954	37.3204	1.59542	1	0.206554	TC
Unequal leg length (acquired)	musculoskeletal	-0.03138	0.969104	0.038043	0.409405	logistic	462731	709	462022	2	0.002905	35.5945	1.55266	1	0.212743	TC
Incisional hernia	digestive	-0.02048	0.979723	0.024869	0.410102	logistic	466135	1646	464489	2	0.001101	45.7793	1.84431	1	0.174446	TC
Gram negative septicemia	infectious diseases	-0.03301	0.967525	0.040217	0.411698	logistic	471292	621	470671	2	0	0	0.192312	1	0.660999	TC
Disorders of muscle, ligament, and fascia	musculoskeletal	-0.03143	0.969056	0.038518	0.414466	logistic	449430	680	448750	2	0	0	0.308549	1	0.578572	TC
Ptosis of eyelid	sense organs	-0.01302	0.98706	0.015968	0.414686	logistic	459381	4027	455354	2	0	0	0.064807	1	0.799054	TC
Intestinal disaccharidase deficiencies and disaccharide malabsorption	endocrine/metabolic	-0.03204	0.968465	0.039348	0.415447	logistic	477973	658	477315	2	0	0	0.623929	1	0.429591	TC
Viral hepatitis C	infectious diseases	0.014448	1.01455	0.017778	0.416403	logistic	465170	3401	461769	2	0.001528	45.4516	1.83323	1	0.175746	TC
Pulmonary collapse; interstitial and compensatory emphysema	respiratory	0.010112	1.01016	0.01245	0.416696	logistic	470116	6586	463530	2	0	0	0.763392	1	0.382269	TC
Sleep apnea	neurological	-0.00618	0.993841	0.00762	0.417541	logistic	459550	21401	438149	2	0.000103	46.6315	1.87376	1	0.171045	TC
Cancer of oropharynx	neoplasms	0.032222	1.03275	0.03985	0.418757	logistic	476831	634	476197	2	0	0	0.254705	1	0.613782	TC
Varicose veins of lower extremity, symptomtic	circulatory system	-0.01655	0.983586	0.020474	0.418892	logistic	453846	2444	451402	2	0	0	0.006149	1	0.937495	TC
White_blood_cell_leukocyte_count	Biomarkers & Measurements	0.002637	NA	0.003264	0.419224	linear	415038	NA	NA	2	0.016622	42.567	1.74116	1	0.186992	TC
Antisocial/borderline personality disorder	mental disorders	-0.02556	0.974765	0.031908	0.423116	logistic	437816	1127	436689	2	0.000515	14.1625	1.16499	1	0.280433	TC
Sialoadenitis	digestive	-0.02961	0.970828	0.03704	0.424118	logistic	472661	737	471924	2	0	0	0.24966	1	0.617315	TC
Calculus of ureter	genitourinary	0.012413	1.01249	0.015559	0.42498	logistic	472296	4199	468097	2	0	0	0.130688	1	0.717719	TC
Other diseases of blood and blood-forming organs	hematopoietic	-0.0177	0.98246	0.022308	0.427642	logistic	468884	2025	466859	2	0	0	0.178596	1	0.672583	TC
Other diseases of lung	respiratory	-0.01141	0.988651	0.014519	0.431809	logistic	475738	4930	470808	2	0	0	0.136168	1	0.71212	TC
Stricture and stenosis of esophagus	digestive	0.012711	1.01279	0.016179	0.432057	logistic	446380	3874	442506	2	0.001102	50.1816	2.00729	1	0.156545	TC
Bacterial pneumonia	respiratory	0.00653	1.00655	0.008318	0.432431	logistic	462898	15162	447736	2	0.000421	31.4414	1.45861	1	0.227152	TC
Primary hypercoagulable state	hematopoietic	-0.03214	0.968368	0.041102	0.434197	logistic	465741	597	465144	2	0	0	0.275227	1	0.599847	TC
Osteopenia or other disorder of bone and cartilage	musculoskeletal	-0.01579	0.984331	0.020205	0.434422	logistic	474231	2716	471515	2	0	0	0.566745	1	0.451555	TC
Noninfectious gastroenteritis	digestive	0.005579	1.0056	0.007164	0.436084	logistic	457278	20540	436738	2	4.39e-05	11.3248	1.12771	1	0.288264	TC
Rheumatoid arthritis and other inflammatory polyarthropathies	musculoskeletal	0.010031	1.01008	0.012948	0.438491	logistic	470962	6089	464873	2	0	0	0.155273	1	0.693546	TC
Stricture/obstruction of ureter	genitourinary	-0.0181	0.982067	0.023365	0.438634	logistic	462864	1846	461018	2	0	0	0.275509	1	0.59966	TC
Parkinson's disease	neurological	-0.0129	0.987185	0.016678	0.439313	logistic	465569	3669	461900	2	0.003699	82.3015	5.6502	1	0.017453	TC
Primary/intrinsic cardiomyopathies	circulatory system	-0.01192	0.988148	0.015443	0.44009	logistic	475830	4329	471501	2	0	0	0.365112	1	0.545681	TC
Mood disorders	mental disorders	0.004696	1.00471	0.006127	0.443391	logistic	442870	29690	413180	2	0	0	0.034989	1	0.851618	TC
Diseases of the oral soft tissues, excluding lesions specific for gingiva and tongue	digestive	0.013652	1.01374	0.017839	0.444098	logistic	472855	3177	469678	2	0	0	0.010736	1	0.917474	TC
Diseases of white blood cells	hematopoietic	0.019924	1.02012	0.026145	0.446019	logistic	469150	1483	467667	2	0	0	0.406185	1	0.523912	TC
Chronic renal failure [CKD]	genitourinary	-0.0059	0.994118	0.007743	0.446125	logistic	466693	18020	448673	2	0	0	0.10712	1	0.743447	TC
Type 2 diabetes with ophthalmic manifestations	endocrine/metabolic	-0.0109	0.989155	0.014325	0.44652	logistic	450445	5174	445271	2	0	0	0.060949	1	0.805002	TC
Cystic mastopathy	genitourinary	0.023596	1.02388	0.030998	0.446544	logistic	412787	1067	411720	2	0	0	0.055265	1	0.814144	TC
Difficulty in walking	musculoskeletal	0.014982	1.0151	0.019706	0.447082	logistic	468593	2723	465870	2	0.000894	45.3604	1.83017	1	0.176107	TC
Protein-calorie malnutrition	endocrine/metabolic	0.022661	1.02292	0.029809	0.447129	logistic	461724	1149	460575	2	0	0	0.000504	1	0.982096	TC
Disorders of uterus, NEC	genitourinary	0.011514	1.01158	0.015361	0.453551	logistic	413458	4362	409096	2	0	0	0.541161	1	0.461952	TC
Hemangioma and lymphangioma, any site	neoplasms	-0.01469	0.985421	0.019657	0.454982	logistic	476150	2617	473533	2	0	0	0.001362	1	0.970557	TC
Sleep disorders	neurological	0.011361	1.01143	0.015221	0.455406	logistic	448538	4602	443936	2	6.82e-05	12.6215	1.14445	1	0.284715	TC
Sinoatrial node dysfunction (Bradycardia)	circulatory system	0.019	1.01918	0.025494	0.456111	logistic	450624	1578	449046	2	0	0	0.139198	1	0.709079	TC
Other disorders of male genital organs	genitourinary	-0.01087	0.989185	0.014612	0.456793	logistic	439500	4804	434696	2	0.001611	73.7557	3.81035	1	0.050937	TC
Secondary malignant neoplasm of liver	neoplasms	-0.00975	0.990297	0.013169	0.459086	logistic	469287	5876	463411	2	0.002971	50.7036	2.02855	1	0.154368	TC
Cancer of kidney and renal pelvis	neoplasms	0.015983	1.01611	0.021601	0.459353	logistic	476484	2164	474320	2	0	0	0.326817	1	0.56754	TC
Secondary malignancy of respiratory organs	neoplasms	-0.01042	0.989638	0.014129	0.460977	logistic	469319	5092	464227	2	0.000349	12.332	1.14067	1	0.285512	TC
Hearing loss	sense organs	-0.00513	0.994882	0.007018	0.464695	logistic	459226	28985	430241	2	0.000136	57.861	2.3731	1	0.123442	TC
Urea	Biomarkers & Measurements	0.001565	NA	0.002144	0.465446	linear	409045	NA	NA	2	0.141263	85.3547	6.82814	1	0.008973	TC
Sensorineural hearing loss	sense organs	-0.00649	0.993527	0.008927	0.467001	logistic	464916	24899	440017	2	0	0	0.11043	1	0.739655	TC
Basophill_count	Biomarkers & Measurements	5.96e-05	NA	8.19e-05	0.467166	linear	404422	NA	NA	2	0	0	0.001487	1	0.969235	TC
Mechanical complication of unspecified genitourinary device, implant, and graft	injuries & poisonings	0.015869	1.01599	0.021951	0.469737	logistic	474057	2092	471965	2	0	0	0.12314	1	0.725654	TC
Voice disturbance	respiratory	-0.01331	0.986782	0.018465	0.471154	logistic	451517	3059	448458	2	0.000277	28.8049	1.40459	1	0.235956	TC
Alcoholic liver damage	mental disorders	-0.01573	0.984397	0.021839	0.471476	logistic	445484	2134	443350	2	0.000169	14.543	1.17018	1	0.279364	TC
Major depressive disorder	mental disorders	-0.00414	0.995873	0.005756	0.472432	logistic	452517	38531	413986	2	0.000262	76.3482	4.22801	1	0.039762	TC
Other disorders of stomach and duodenum	digestive	-0.00904	0.991	0.012604	0.47319	logistic	469060	6412	462648	2	0.00114	53.2625	2.13961	1	0.143539	TC
Fluid overload	endocrine/metabolic	-0.01468	0.985426	0.020482	0.473519	logistic	464918	2410	462508	2	0	0	0.325894	1	0.568087	TC
End stage renal disease	genitourinary	0.019491	1.01968	0.027257	0.474547	logistic	463114	1362	461752	2	0.002927	63.7749	2.76052	1	0.096617	TC
Other disorders of eyelids	sense organs	-0.00896	0.991081	0.012537	0.474841	logistic	458717	6511	452206	2	0	0	0.803508	1	0.370047	TC
Open wounds of extremities	injuries & poisonings	0.016577	1.01672	0.0232	0.474905	logistic	469487	1887	467600	2	0	0	0.752744	1	0.385609	TC
Candidiasis	infectious diseases	-0.01133	0.988732	0.015873	0.475305	logistic	458546	4038	454508	2	0	0	0.381309	1	0.536904	TC
Chronic pulmonary heart disease	circulatory system	-0.01403	0.98607	0.019675	0.475866	logistic	473424	2618	470806	2	0.000899	45.9087	1.84873	1	0.173931	TC
Melanomas of skin, dx or hx	neoplasms	-0.01004	0.990011	0.014103	0.476583	logistic	463001	5139	457862	2	0.001709	76.2832	4.21643	1	0.040034	TC
Actinic keratosis	dermatologic	0.006469	1.00649	0.009114	0.477818	logistic	466538	15410	451128	2	0	0	0.157954	1	0.691048	TC
Endometriosis	genitourinary	0.010776	1.01083	0.015197	0.478272	logistic	412944	4487	408457	2	0.003472	49.6964	1.98793	1	0.158557	TC
Benign neoplasm of other parts of digestive system	neoplasms	0.006914	1.00694	0.009776	0.479368	logistic	474692	10813	463879	2	0	0	0.435056	1	0.509518	TC
Chronic pharyngitis and nasopharyngitis	respiratory	-0.012	0.988068	0.016992	0.479908	logistic	452203	3667	448536	2	0.000362	37.1972	1.59228	1	0.207	TC
Ulcerative colitis (chronic)	digestive	0.021724	1.02196	0.030765	0.480107	logistic	455776	1067	454709	2	0.001092	24.4387	1.32343	1	0.249977	TC
Seborrheic dermatitis	dermatologic	0.007832	1.00786	0.011207	0.484678	logistic	464776	8335	456441	2	0	0	0.238423	1	0.625348	TC
Cyst of kidney, acquired	genitourinary	-0.01079	0.989268	0.015513	0.48669	logistic	463620	4248	459372	2	0.003015	81.1648	5.30921	1	0.021213	TC
Corns and callosities	dermatologic	-0.01189	0.988182	0.017229	0.490157	logistic	467154	3644	463510	2	0.00045	25.9942	1.35124	1	0.245061	TC
Fracture of tibia and fibula	injuries & poisonings	0.014733	1.01484	0.021359	0.49035	logistic	468795	2215	466580	2	0.000213	14.0185	1.16304	1	0.280836	TC
Astigmatism	sense organs	0.006558	1.00658	0.009508	0.490367	logistic	452478	15002	437476	2	0	0	0.025826	1	0.872327	TC
Chondrocalcinosis	endocrine/metabolic	-0.02371	0.97657	0.034416	0.490889	logistic	471842	856	470986	2	0	0	0.237253	1	0.626198	TC
Aplastic anemia	hematopoietic	-0.02076	0.979458	0.030205	0.491981	logistic	461800	1101	460699	2	0	0	0.088846	1	0.765649	TC
Secondary malignant neoplasm	neoplasms	0.005271	1.00528	0.007673	0.492135	logistic	469376	17937	451439	2	0	0	0.15941	1	0.6897	TC
Benign neoplasm of male genital organs	neoplasms	-0.02844	0.971964	0.041503	0.49324	logistic	466239	591	465648	2	0.011143	75.1258	4.02023	1	0.044957	TC
Phobia	mental disorders	-0.01668	0.98346	0.024405	0.49435	logistic	437064	1693	435371	2	0.007171	68.5297	3.1776	1	0.074654	TC
Nausea and vomiting	symptoms	0.00466	1.00467	0.006877	0.498066	logistic	473875	22425	451450	2	0.00131	86.2418	7.26839	1	0.007018	TC
Other disorders of the kidney and ureters	genitourinary	0.007338	1.00737	0.01091	0.50123	logistic	464415	8692	455723	2	0	0	0.155892	1	0.692967	TC
Fracture of unspecified bones	injuries & poisonings	0.018269	1.01844	0.027194	0.501706	logistic	469322	1393	467929	2	0	0	0.151415	1	0.697187	TC
Diseases of hair and hair follicles	dermatologic	-0.02519	0.975129	0.037658	0.503621	logistic	465245	711	464534	2	0	0	0.037086	1	0.84729	TC
Visual disturbances	sense organs	0.007578	1.00761	0.011337	0.503836	logistic	466827	8011	458816	2	0	0	0.090599	1	0.763417	TC
Bladder neck obstruction	genitourinary	0.011814	1.01188	0.017925	0.50985	logistic	472205	3177	469028	2	0	0	0.46815	1	0.49384	TC
Hemiplegia	neurological	-0.01141	0.988654	0.017333	0.510312	logistic	464929	3365	461564	2	0	0	0.259247	1	0.610638	TC
Opiates and related narcotics causing adverse effects in therapeutic use	injuries & poisonings	0.010593	1.01065	0.016181	0.512704	logistic	471490	3872	467618	2	0	0	0.004004	1	0.949544	TC
Rheumatoid_factor	Biomarkers & Measurements	0.015634	NA	0.023892	0.512872	linear	37501	NA	NA	2	0	0	0.442223	1	0.506051	TC
Pain and other symptoms associated with female genital organs	genitourinary	-0.01328	0.986811	0.020388	0.514925	logistic	413203	2466	410737	2	0	0	0.069945	1	0.791416	TC
Benign neoplasm of lip, oral cavity, and pharynx	neoplasms	-0.01635	0.983781	0.025214	0.516645	logistic	476915	1588	475327	2	0	0	0.572981	1	0.449077	TC
Paroxysmal supraventricular tachycardia	circulatory system	0.00969	1.00974	0.015082	0.520571	logistic	450653	4462	446191	2	0.000771	44.0176	1.78627	1	0.181381	TC
Macular degeneration (senile) of retina NOS	sense organs	-0.00749	0.992539	0.011698	0.522018	logistic	453280	7659	445621	2	0	0	0.309762	1	0.577826	TC
Acquired deformities of finger	musculoskeletal	0.02826	1.02866	0.044384	0.524305	logistic	462324	512	461812	2	0	0	0.00085	1	0.976745	TC
Other disorders of metabolism	endocrine/metabolic	0.014201	1.0143	0.022345	0.525075	logistic	474565	2019	472546	2	0	0	0.608431	1	0.435379	TC
Other disorders of bone and cartilage	musculoskeletal	-0.01254	0.987541	0.019753	0.525628	logistic	459976	2594	457382	2	0	0	0.933799	1	0.333878	TC
Other disorders of soft tissues	musculoskeletal	-0.01984	0.980355	0.031437	0.52796	logistic	449566	1023	448543	2	0	0	0.031922	1	0.858199	TC
Other chronic nonalcoholic liver disease	digestive	-0.00698	0.993046	0.011122	0.530394	logistic	467145	8282	458863	2	0	0	0.220846	1	0.638396	TC
Other and unspecified coagulation defects	hematopoietic	0.018998	1.01918	0.030389	0.531878	logistic	466012	1105	464907	2	0	0	0.257491	1	0.611849	TC
Other disorders of lipoid metabolism	endocrine/metabolic	0.020798	1.02102	0.033529	0.535065	logistic	475185	915	474270	2	0	0	0.276415	1	0.599061	TC
Cardiac shunt/ heart septal defect	congenital anomalies	0.019677	1.01987	0.031794	0.535988	logistic	477500	995	476505	2	0.000382	7.7702	1.08425	1	0.297749	TC
Eosinophill_count	Biomarkers & Measurements	0.000133	NA	0.000216	0.537451	linear	413281	NA	NA	2	0	0	0.756735	1	0.384352	TC
Enthesopathy	musculoskeletal	-0.00474	0.99527	0.007698	0.537911	logistic	454543	18072	436471	2	0	0	0.303793	1	0.581514	TC
Rheumatoid arthritis	musculoskeletal	0.007638	1.00767	0.012487	0.540735	logistic	472102	6574	465528	2	0.000686	58.3692	2.40207	1	0.121175	TC
Benign neoplasm of adrenal gland	neoplasms	0.022965	1.02323	0.038	0.54561	logistic	477339	707	476632	2	0.009035	75.3697	4.06004	1	0.043909	TC
Psychosis	mental disorders	0.015859	1.01598	0.026283	0.546254	logistic	438095	1541	436554	2	0	0	0.074908	1	0.784321	TC
Other unspecified back disorders	musculoskeletal	-0.02351	0.976768	0.039078	0.547492	logistic	456704	677	456027	2	0	0	0.012095	1	0.912428	TC
Spondylosis with myelopathy	musculoskeletal	0.019458	1.01965	0.032372	0.547793	logistic	456757	981	455776	2	6.99e-05	3.02103	1.03115	1	0.309888	TC
Arrhythmia (cardiac) NOS	circulatory system	0.00857	1.00861	0.014267	0.548052	logistic	453528	5342	448186	2	0	0	0.254176	1	0.61415	TC
Infection/inflammation of internal prosthetic device; implant; and graft	infectious diseases	-0.00938	0.990659	0.015634	0.548333	logistic	476805	4146	472659	2	0.002146	59.2066	2.45138	1	0.117422	TC
Complex regional/central pain syndrome	neurological	-0.02396	0.976327	0.039982	0.549029	logistic	458887	637	458250	2	0	0	0.175673	1	0.675118	TC
Other symptoms/disorders or the urinary system	genitourinary	0.004729	1.00474	0.007918	0.55036	logistic	461101	16757	444344	2	0	0	0.004293	1	0.94776	TC
Other intestinal obstruction	digestive	-0.00821	0.991825	0.01387	0.553986	logistic	456087	5289	450798	2	0	0	0.052537	1	0.818706	TC
Migraine	neurological	-0.00637	0.993652	0.010787	0.554975	logistic	466634	9431	457203	2	0	0	0.359935	1	0.548542	TC
Other acquired deformities of limbs	musculoskeletal	-0.01266	0.987423	0.021447	0.555086	logistic	462504	2195	460309	2	0	0	0.167811	1	0.682065	TC
Depression	mental disorders	-0.00324	0.996761	0.005565	0.559982	logistic	457535	43620	413915	2	0.000149	68.1275	3.1375	1	0.076511	TC
Ventral hernia	digestive	0.007657	1.00769	0.013146	0.560242	logistic	466474	5900	460574	2	0	0	0.655761	1	0.41806	TC
Secondary malignancy of bone	neoplasms	0.008194	1.00823	0.01411	0.561423	logistic	469473	5109	464364	2	0	0	0.01121	1	0.915681	TC
Breast cancer [female]	neoplasms	0.005302	1.00532	0.009157	0.562574	logistic	413059	12775	400284	2	0	0	0.068099	1	0.794126	TC
Cervical radiculitis	symptoms	-0.01148	0.988588	0.020136	0.568681	logistic	465159	2610	462549	2	0	0	0.669094	1	0.413368	TC
Alcohol-related disorders	mental disorders	0.004812	1.00482	0.008588	0.57529	logistic	452599	15577	437022	2	0	0	0.946812	1	0.330532	TC
Other benign neoplasm of connective and other soft tissue	neoplasms	0.01774	1.0179	0.032292	0.582755	logistic	473901	973	472928	2	0.004668	62.0768	2.63691	1	0.104407	TC
Cerebral atherosclerosis	circulatory system	0.020348	1.02056	0.037172	0.584109	logistic	467237	727	466510	2	0	0	0.396566	1	0.528868	TC
Other specified gastritis	digestive	0.004565	1.00457	0.008339	0.584126	logistic	468781	15008	453773	2	0	0	0.021876	1	0.882419	TC
Disorder of skin and subcutaneous tissue NOS	dermatologic	0.004629	1.00464	0.008484	0.585331	logistic	470564	14685	455879	2	0	0	0.837228	1	0.360191	TC
Other retinal disorders	sense organs	-0.00583	0.994192	0.010691	0.585835	logistic	452472	9053	443419	2	0	0	0.632482	1	0.426447	TC
Disease of tricuspid valve	circulatory system	-0.01563	0.984488	0.028829	0.587627	logistic	469952	1212	468740	2	0	0	0.345433	1	0.55671	TC
Benign neoplasm of skin	neoplasms	0.005117	1.00513	0.00944	0.587774	logistic	466231	11800	454431	2	0	0	0.287819	1	0.591621	TC
Malignant neoplasm of kidney, except pelvis	neoplasms	0.011044	1.0111	0.020399	0.588229	logistic	476833	2438	474395	2	0	0	0.707784	1	0.400181	TC
Pathologic fracture of vertebrae	musculoskeletal	0.016848	1.01699	0.031355	0.591038	logistic	472010	1026	470984	2	0	0	0.021674	1	0.882958	TC
Disorders of coccyx	musculoskeletal	-0.0221	0.97814	0.041557	0.594828	logistic	456271	585	455686	2	0	0	0.007531	1	0.930846	TC
Lymphadenitis	hematopoietic	-0.00712	0.99291	0.0134	0.595445	logistic	469832	5677	464155	2	0	0	0.009987	1	0.920398	TC
Disorders of vitreous body	sense organs	-0.00722	0.992806	0.013748	0.599495	logistic	457983	5982	452001	2	0.000754	61.794	2.61739	1	0.105698	TC
E. coli	infectious diseases	-0.00681	0.993212	0.012984	0.599854	logistic	471331	6057	465274	2	0	0	0.098067	1	0.754162	TC
Other local infections of skin and subcutaneous tissue	dermatologic	0.009587	1.00963	0.018286	0.600077	logistic	462207	3023	459184	2	0.001234	49.7461	1.98989	1	0.158352	TC
Atrioventricular block, complete	circulatory system	0.01154	1.01161	0.022044	0.600643	logistic	450691	2111	448580	2	0.000906	43.5906	1.77275	1	0.183042	TC
Other disorders of synovium, tendon, and bursa	musculoskeletal	0.004665	1.00468	0.009024	0.605171	logistic	449394	12708	436686	2	0	0	0.002909	1	0.956986	TC
Disorders of optic nerve and visual pathways	sense organs	-0.01635	0.983787	0.031759	0.606773	logistic	453831	1004	452827	2	0.002515	52.0442	2.08525	1	0.148727	TC
Unspecified osteomyelitis	musculoskeletal	-0.01705	0.983091	0.033133	0.606775	logistic	464082	936	463146	2	0	0	0.402924	1	0.525583	TC
Fracture of hand or wrist	injuries & poisonings	0.008414	1.00845	0.016407	0.608063	logistic	469408	3779	465629	2	0	0	0.131469	1	0.716914	TC
Noninfectious disorders of lymphatic channels	circulatory system	0.010717	1.01077	0.021057	0.610783	logistic	478224	2280	475944	2	0.001682	55.158	2.23005	1	0.135349	TC
Chronic sinusitis	respiratory	0.005894	1.00591	0.01159	0.611099	logistic	454525	8098	446427	2	0.000562	67.4918	3.07615	1	0.079448	TC
Nasal polyps	respiratory	0.007705	1.00774	0.015181	0.611797	logistic	450420	4405	446015	2	0	0	0.431525	1	0.511242	TC
Non-Hodgkins lymphoma	neoplasms	0.008809	1.00885	0.017441	0.613518	logistic	476563	3341	473222	2	0.001962	65.5343	2.90144	1	0.088501	TC
Sprains and strains of back and neck	injuries & poisonings	-0.01359	0.986504	0.026955	0.614188	logistic	463988	1438	462550	2	0	0	0.576354	1	0.447745	TC
Sciatica	symptoms	0.006894	1.00692	0.013828	0.618079	logistic	465380	5443	459937	2	0	0	0.000774	1	0.977803	TC
Other disorders of eye	sense organs	-0.00855	0.991491	0.017179	0.618887	logistic	453655	3427	450228	2	0	0	0.234997	1	0.627843	TC
Postlaminectomy syndrome	musculoskeletal	-0.01873	0.981449	0.037808	0.620413	logistic	456752	724	456028	2	0	0	0.902145	1	0.342207	TC
Hemoptysis	respiratory	0.008427	1.00846	0.017102	0.622201	logistic	477734	3458	474276	2	0.000915	43.1502	1.75902	1	0.184747	TC
Adjustment reaction	mental disorders	-0.00616	0.993858	0.012643	0.626031	logistic	445745	9238	436507	2	0	0	0.053465	1	0.81714	TC
Separation of retinal layers	sense organs	-0.01181	0.988258	0.024322	0.627227	logistic	452235	1703	450532	2	0.024315	86.9538	7.66507	1	0.00563	TC
Sepsis	injuries & poisonings	-0.00493	0.995081	0.010154	0.627249	logistic	477310	10001	467309	2	0	0	0.144086	1	0.704252	TC
Neuralgia, neuritis, and radiculitis NOS	symptoms	0.010379	1.01043	0.021636	0.631435	logistic	464279	2217	462062	2	0.000387	27.4828	1.37898	1	0.240274	TC
Superficial cellulitis and abscess	dermatologic	0.006756	1.00678	0.014168	0.633481	logistic	465921	5373	460548	2	0	0	0.220518	1	0.638645	TC
Insomnia	neurological	-0.00564	0.994375	0.011833	0.633586	logistic	454461	9042	445419	2	0.005783	81.1467	5.30413	1	0.021275	TC
Neutrophill_count	Biomarkers & Measurements	0.00104	NA	0.002237	0.642178	linear	411798	NA	NA	2	0	0	0.532599	1	0.465516	TC
Optic atrophy	sense organs	-0.0192	0.980981	0.041419	0.642926	logistic	453975	598	453377	2	0	0	0.000379	1	0.984468	TC
Pathological, developmental or recurrent dislocation	musculoskeletal	0.017073	1.01722	0.036948	0.644018	logistic	466604	738	465866	2	0	0	0.866507	1	0.351924	TC
Postinflammatory pulmonary fibrosis	respiratory	-0.0088	0.99124	0.019047	0.644131	logistic	470257	2796	467461	2	0	0	0.225583	1	0.634819	TC
Symptoms involving respiratory system and other chest symptoms	respiratory	0.014021	1.01412	0.030356	0.644162	logistic	474445	1108	473337	2	0.008727	82.0978	5.58592	1	0.018105	TC
Dermatitis due to solar radiation	dermatologic	-0.01467	0.985434	0.031926	0.645819	logistic	457883	994	456889	2	0	0	0.000307	1	0.986015	TC
Nerve root and plexus disorders	neurological	0.013661	1.01375	0.029824	0.646902	logistic	458796	1132	457664	2	0	0	0.127966	1	0.72055	TC
Abnormal involuntary movements	neurological	-0.0074	0.992625	0.016163	0.646945	logistic	467089	3956	463133	2	0.000169	24.486	1.32426	1	0.249829	TC
Contracture of palmar fascia [Dupuytren's disease]	musculoskeletal	-0.00654	0.993486	0.014344	0.648663	logistic	450045	4952	445093	2	4.98e-05	6.02928	1.06416	1	0.302268	TC
Cervicalgia	symptoms	-0.00456	0.995449	0.010023	0.649051	logistic	473169	11800	461369	2	3.76e-05	9.75807	1.10813	1	0.292488	TC
Hemorrhoids	circulatory system	0.003067	1.00307	0.006808	0.65234	logistic	459271	23301	435970	2	0	0	0.247383	1	0.618924	TC
Mineral deficiency NEC	endocrine/metabolic	-0.01465	0.985454	0.032543	0.652526	logistic	461240	951	460289	2	0	0	0.021372	1	0.88377	TC
Other abnormal glucose	endocrine/metabolic	0.007078	1.0071	0.01578	0.653765	logistic	451412	4469	446943	2	0	0	0.44095	1	0.506664	TC
Orthostatic hypotension	circulatory system	0.006184	1.0062	0.013819	0.654512	logistic	468658	5357	463301	2	0.000283	32.4791	1.48102	1	0.223615	TC
Bronchiectasis	respiratory	0.006728	1.00675	0.015036	0.654547	logistic	455310	4502	450808	2	0.005503	60.6189	2.53929	1	0.111045	TC
Other open wound of head and face	injuries & poisonings	0.017243	1.01739	0.039265	0.660558	logistic	468760	652	468108	2	0	0	0.051638	1	0.820237	TC
Atrophic gastritis	digestive	0.014761	1.01487	0.034028	0.664433	logistic	468713	875	467838	2	0	0	0.002171	1	0.962837	TC
Acquired hypothyroidism	endocrine/metabolic	0.016642	1.01678	0.038612	0.666456	logistic	466776	685	466091	2	0	0	0.226568	1	0.63408	TC
Type 2 diabetes	endocrine/metabolic	-0.00217	0.99783	0.005057	0.66752	logistic	468355	50093	418262	2	0	0	0.02093	1	0.88497	TC
Contracture of joint	musculoskeletal	-0.01667	0.983472	0.038898	0.668319	logistic	462378	668	461710	2	0	0	0.314689	1	0.574817	TC
Other headache syndromes	neurological	0.003228	1.00323	0.007542	0.66863	logistic	470369	19344	451025	2	3.77e-05	23.483	1.3069	1	0.252957	TC
Diseases of the larynx and vocal cords	respiratory	-0.00673	0.993296	0.015806	0.670452	logistic	450336	4055	446281	2	0.000151	10.9376	1.12281	1	0.289315	TC
Hemorrhage of gastrointestinal tract	digestive	0.003884	1.00389	0.00918	0.672254	logistic	466279	12242	454037	2	0.003567	87.938	8.29049	1	0.003985	TC
Methicillin sensitive Staphylococcus aureus	infectious diseases	0.006681	1.0067	0.015925	0.674834	logistic	471576	3991	467585	2	0.00256	64.2889	2.80025	1	0.09425	TC
Rash and other nonspecific skin eruption	dermatologic	-0.00481	0.995205	0.01154	0.677031	logistic	461969	8070	453899	2	0.001111	80.3544	5.09021	1	0.024061	TC
Epilepsy, recurrent seizures, convulsions	neurological	0.005363	1.00538	0.013019	0.680413	logistic	465560	5996	459564	2	0	0	0.02414	1	0.87653	TC
Acute gastritis	digestive	0.014899	1.01501	0.036554	0.683567	logistic	468648	753	467895	2	0.017271	80.5021	5.12875	1	0.023533	TC
Bronchitis	respiratory	0.006909	1.00693	0.017073	0.685722	logistic	457781	3657	454124	2	5.23e-05	7.01917	1.07549	1	0.299709	TC
Vaginitis and vulvovaginitis	genitourinary	0.011629	1.0117	0.028823	0.686603	logistic	413216	1277	411939	2	0.000169	7.96305	1.08652	1	0.297244	TC
Pulmonary heart disease	circulatory system	-0.00761	0.992422	0.018923	0.687687	logistic	473562	2830	470732	2	0.001955	68.3513	3.15968	1	0.075478	TC
Chronic prostatitis	genitourinary	0.009246	1.00929	0.023132	0.68937	logistic	445732	1897	443835	2	0	0	0.510979	1	0.474715	TC
Heartburn	digestive	0.00663	1.00665	0.016868	0.694303	logistic	446257	3564	442693	2	0	0	0.229448	1	0.631934	TC
Conjunctivitis, infectious	sense organs	-0.0102	0.989852	0.025981	0.694623	logistic	459280	1543	457737	2	0	0	0.6354	1	0.425381	TC
Stiffness of joint	musculoskeletal	0.012333	1.01241	0.031557	0.695924	logistic	466853	1020	465833	2	0.00031	12.5422	1.14341	1	0.284933	TC
Pancreatic cancer	neoplasms	-0.01007	0.989977	0.026187	0.700468	logistic	472778	1469	471309	2	0	0	0.301717	1	0.582808	TC
Abdominal hernia	digestive	-0.0018	0.998198	0.004729	0.702986	logistic	466166	51814	414352	2	0	0	0.076047	1	0.782727	TC
Cellulitis and abscess of fingers/toes	dermatologic	0.008261	1.00829	0.021796	0.70467	logistic	462980	2166	460814	2	0	0	0.00108	1	0.973781	TC
Symptoms involving digestive system	digestive	-0.00252	0.997478	0.006676	0.705321	logistic	456266	23954	432312	2	0	0	0.002613	1	0.959231	TC
Chronic osteomyelitis	musculoskeletal	-0.01513	0.984985	0.040229	0.706864	logistic	463812	631	463181	2	0.00046	11.0403	1.1241	1	0.289036	TC
Radiotherapy	neoplasms	0.006441	1.00646	0.017136	0.707013	logistic	469724	3463	466261	2	0.004743	82.2718	5.64074	1	0.017548	TC
Other paralytic syndromes	neurological	0.009606	1.00965	0.025582	0.707281	logistic	465261	1551	463710	2	0	0	0.548701	1	0.458849	TC
Anaphylactic shock NOS	injuries & poisonings	0.011749	1.01182	0.031352	0.707856	logistic	457744	1030	456714	2	0	0	0.173968	1	0.676609	TC
Neutropenia	hematopoietic	0.004889	1.0049	0.013102	0.709041	logistic	468998	5930	463068	2	0.000798	37.2493	1.59361	1	0.206811	TC
Acute prostatitis	genitourinary	-0.01549	0.984634	0.041527	0.709226	logistic	445352	581	444771	2	0	0	0.484121	1	0.486562	TC
Septicemia	infectious diseases	-0.00362	0.996387	0.009734	0.709977	logistic	471940	10905	461035	2	0	0	0.119237	1	0.729863	TC
Hepatomegaly	digestive	0.012986	1.01307	0.034967	0.710356	logistic	465795	829	464966	2	0	0	0.464782	1	0.495397	TC
Genu valgum or varum (acquired)	musculoskeletal	-0.01137	0.988691	0.030636	0.710445	logistic	462299	1072	461227	2	0	0	0.125557	1	0.723083	TC
Acquired spondylolisthesis	musculoskeletal	-0.00678	0.993247	0.018401	0.712692	logistic	462524	2990	459534	2	0	0	0.791974	1	0.373504	TC
Corneal opacity and other disorders of cornea	sense organs	0.007839	1.00787	0.021358	0.713579	logistic	453487	2211	451276	2	0	0	0.000534	1	0.981559	TC
Prostatitis	genitourinary	-0.00679	0.993234	0.018688	0.716416	logistic	445777	2905	442872	2	0	0	0.838285	1	0.359888	TC
Anxiety disorder	mental disorders	-0.00241	0.997597	0.006635	0.716849	logistic	450406	29092	421314	2	7.16e-05	42.331	1.73403	1	0.187897	TC
Allergic rhinitis	respiratory	-0.00345	0.996556	0.009533	0.717411	logistic	460852	13649	447203	2	0	0	0.171985	1	0.678353	TC
Rupture of tendon, nontraumatic	musculoskeletal	0.004287	1.0043	0.011858	0.717691	logistic	450728	7293	443435	2	0	0	0.374062	1	0.540799	TC
Symptoms and disorders of the joints	musculoskeletal	0.004707	1.00472	0.013048	0.718303	logistic	467121	5975	461146	2	0	0	0.292081	1	0.58889	TC
Melanomas of skin	neoplasms	-0.00518	0.994832	0.014412	0.719212	logistic	462768	4906	457862	2	0.000886	59.1118	2.44569	1	0.117848	TC
Pruritus and related conditions	dermatologic	-0.00734	0.992684	0.020547	0.720804	logistic	475967	2438	473529	2	0	0	0.263091	1	0.608004	TC
Viral infection	infectious diseases	0.005646	1.00566	0.016332	0.72957	logistic	462471	3797	458674	2	0	0	0.136477	1	0.711808	TC
Eosinophill_percentage	Biomarkers & Measurements	0.001003	NA	0.00292	0.731269	linear	413852	NA	NA	2	0	0	0.551903	1	0.457541	TC
Sebaceous cyst	dermatologic	-0.00293	0.997071	0.008656	0.734727	logistic	467249	13942	453307	2	5.32e-05	21.5564	1.2748	1	0.258868	TC
Epilepsy	neurological	-0.0088	0.991241	0.026029	0.735382	logistic	465350	1493	463857	2	0.000394	22.07	1.2832	1	0.257304	TC
Malignant neoplasm of female breast	neoplasms	0.003212	1.00322	0.0096	0.737944	logistic	413196	11568	401628	2	0	0	0.0619	1	0.803518	TC
Malignant neoplasm of bladder	neoplasms	-0.00497	0.995039	0.014874	0.738114	logistic	477347	4639	472708	2	0.004837	88.9716	9.06749	1	0.002602	TC
Prolapse of vaginal walls	genitourinary	-0.00352	0.996485	0.010539	0.738269	logistic	414056	9510	404546	2	0.000725	15.0246	1.17681	1	0.278006	TC
Dysuria	genitourinary	0.006702	1.00672	0.020215	0.740255	logistic	461516	2492	459024	2	0	0	0.587212	1	0.443499	TC
Hemorrhage from gastrointestinal ulcer	digestive	0.009963	1.01001	0.030195	0.741429	logistic	475435	1105	474330	2	0	0	0.05173	1	0.820079	TC
Blindness and low vision	sense organs	0.006118	1.00614	0.018574	0.74187	logistic	442015	3072	438943	2	0	0	0.059603	1	0.807124	TC
Disorders of refraction and accommodation; blindness and low vision	sense organs	-0.00264	0.99736	0.008102	0.74423	logistic	451645	19031	432614	2	0	0	0.449651	1	0.502501	TC
Acute periodontitis	digestive	-0.00571	0.994303	0.017571	0.745088	logistic	461945	3521	458424	2	0.003174	50.6945	2.02817	1	0.154406	TC
Splenomegaly	digestive	-0.00944	0.990605	0.029625	0.750001	logistic	465383	1152	464231	2	0.005929	71.5499	3.51492	1	0.060818	TC
Paraproteinemia	endocrine/metabolic	0.009334	1.00938	0.029376	0.75067	logistic	474981	1176	473805	2	0	0	0.690316	1	0.406057	TC
Bursitis disorders	musculoskeletal	-0.01051	0.989549	0.033267	0.752147	logistic	450018	935	449083	2	0.005073	58.3517	2.40106	1	0.121253	TC
Posttraumatic stress disorder	mental disorders	-0.00337	0.99664	0.010769	0.754647	logistic	451750	15222	436528	2	0.004999	77.6444	4.47314	1	0.034432	TC
Dyspareunia	genitourinary	0.008787	1.00883	0.028273	0.75597	logistic	413126	1277	411849	2	0.002441	34.0504	1.51631	1	0.218179	TC
Iatrogenic hypotension	circulatory system	0.01202	1.01209	0.038705	0.756136	logistic	467695	673	467022	2	0	0	0.193448	1	0.660062	TC
Hyperplasia of prostate	genitourinary	0.001888	1.00189	0.006164	0.759414	logistic	461504	36574	424930	2	1.27e-05	13.1242	1.15107	1	0.283326	TC
Meniere's disease	sense organs	0.008631	1.00867	0.028261	0.760067	logistic	464560	1263	463297	2	0	0	0.17511	1	0.67561	TC
Complication due to other implant and internal device	injuries & poisonings	-0.01244	0.987638	0.040833	0.760656	logistic	474112	604	473508	2	0	0	0.547497	1	0.459342	TC
Nonspecific abnormal findings in stool contents	digestive	0.004419	1.00443	0.01463	0.762617	logistic	465911	4748	461163	2	0	0	0.07655	1	0.782029	TC
Fracture of ribs	injuries & poisonings	-0.01019	0.989858	0.033887	0.763559	logistic	468820	887	467933	2	0	0	0.002567	1	0.959594	TC
Appendicitis	digestive	-0.00783	0.992199	0.026036	0.763579	logistic	478176	1483	476693	2	0.001581	24.6853	1.32776	1	0.249204	TC
Hypertrophy of breast (Gynecomastia)	genitourinary	0.007928	1.00796	0.026672	0.76628	logistic	475805	1427	474378	2	0.001409	47.3618	1.89976	1	0.168105	TC
Gastrointestinal complications	digestive	-0.0092	0.990847	0.03229	0.77581	logistic	471614	965	470649	2	0.00712	60.0229	2.50143	1	0.113743	TC
Phlebitis and thrombophlebitis of lower extremities	circulatory system	-0.00689	0.993132	0.024336	0.777014	logistic	452980	1700	451280	2	0	0	0.044504	1	0.832919	TC
Wheezing	respiratory	0.009354	1.0094	0.033203	0.778161	logistic	447946	925	447021	2	0	0	0.16078	1	0.688439	TC
Peripheral or central vertigo	sense organs	-0.00585	0.994164	0.020937	0.779831	logistic	465508	2346	463162	2	0.000854	49.3293	1.97353	1	0.160074	TC
Disorders of iris and ciliary body	sense organs	-0.00927	0.990776	0.033306	0.780838	logistic	453788	908	452880	2	0	0	0.452478	1	0.50116	TC
Painful respiration	respiratory	0.00814	1.00817	0.029494	0.782556	logistic	448347	1191	447156	2	0	0	0.092331	1	0.761234	TC
Inflammatory and toxic neuropathy	neurological	-0.0043	0.995709	0.016051	0.788783	logistic	470021	3950	466071	2	0.000944	58.5357	2.41171	1	0.12043	TC
Personal history of diseases of digestive system	digestive	0.001633	1.00164	0.006128	0.789824	logistic	455745	28937	426808	2	0.000818	19.567	1.24327	1	0.264842	TC
Urinary tract infection	genitourinary	-0.00171	0.998294	0.006419	0.790271	logistic	467465	26438	441027	2	6.29e-05	29.5478	1.4194	1	0.233502	TC
Phlebitis and thrombophlebitis	circulatory system	0.005537	1.00555	0.020849	0.790569	logistic	452997	2319	450678	2	8.18e-05	3.08078	1.03179	1	0.309739	TC
Creatinine	Biomarkers & Measurements	0.125454	NA	0.483574	0.795304	linear	409160	NA	NA	2	0.443076	94.4611	18.0541	1	2.15e-05	TC
Periapical abscess	digestive	-0.00551	0.994506	0.021502	0.797781	logistic	459159	2189	456970	2	0.000461	27.3253	1.37599	1	0.240785	TC
Abnormal findings examination of lungs	respiratory	-0.00288	0.997126	0.011284	0.798676	logistic	472832	8216	464616	2	0	0	0.34744	1	0.555566	TC
Disturbance of skin sensation	dermatologic	0.002786	1.00279	0.010962	0.799366	logistic	461561	8805	452756	2	0.000214	47.0624	1.88902	1	0.169313	TC
Other arthropathies	musculoskeletal	-0.0073	0.992728	0.029036	0.801543	logistic	463976	1210	462766	2	0	0	0.808678	1	0.368511	TC
Hemorrhage of rectum and anus	digestive	0.001962	1.00196	0.007876	0.803225	logistic	466678	16802	449876	2	0	0	0.187415	1	0.665076	TC
Cystic kidney disease	congenital anomalies	0.00689	1.00691	0.028214	0.807058	logistic	475894	1285	474609	2	0.000822	33.7926	1.5104	1	0.219077	TC
Liver abscess and sequelae of chronic liver disease	digestive	-0.00521	0.994803	0.021399	0.807631	logistic	465743	2200	463543	2	0	0	0.907682	1	0.34073	TC
Otitis externa	sense organs	0.004964	1.00498	0.020928	0.812492	logistic	464881	2371	462510	2	0	0	0.000909	1	0.975941	TC
Sprains and strains	injuries & poisonings	0.003898	1.00391	0.016534	0.813631	logistic	465908	3939	461969	2	0.0002	18.8034	1.23158	1	0.2671	TC
Septal Deviations/Turbinate Hypertrophy	respiratory	0.002883	1.00289	0.012259	0.814111	logistic	451425	6821	444604	2	0	0	0.713632	1	0.398241	TC
Ovarian cyst	genitourinary	0.003071	1.00308	0.013462	0.819519	logistic	411361	5724	405637	2	0.006186	70.9815	3.44608	1	0.063402	TC
Skull and face fracture and other intercranial injury	injuries & poisonings	0.004254	1.00426	0.018826	0.82122	logistic	476131	2984	473147	2	0	0	0.046904	1	0.828541	TC
Aphakia and other disorders of lens	sense organs	0.0062	1.00622	0.027467	0.821413	logistic	454384	1380	453004	2	0	0	0.032925	1	0.856013	TC
Synovitis and tenosynovitis	musculoskeletal	0.003253	1.00326	0.014838	0.826461	logistic	451845	4786	447059	2	0	0	0.015275	1	0.901639	TC
Neoplasm of uncertain behavior of skin	neoplasms	-0.00309	0.996914	0.014277	0.828588	logistic	467133	5679	461454	2	0.000963	29.1162	1.41076	1	0.23493	TC
Viral Enteritis	infectious diseases	-0.00559	0.994423	0.026043	0.829956	logistic	476353	1484	474869	2	0	0	0.977647	1	0.32278	TC
Myalgia and myositis unspecified	symptoms	0.002839	1.00284	0.013231	0.830119	logistic	475082	6077	469005	2	0	0	0.86854	1	0.35136	TC
Fracture of ankle and foot	injuries & poisonings	0.003918	1.00392	0.018656	0.833676	logistic	469211	2922	466289	2	0.001575	65.8973	2.93232	1	0.086823	TC
Adverse drug events and drug allergies	injuries & poisonings	-0.00631	0.99371	0.030172	0.834338	logistic	472084	1121	470963	2	0	0	0.069069	1	0.792697	TC
Gingivitis	digestive	0.004428	1.00444	0.021534	0.83707	logistic	460736	2297	458439	2	0	0	0.087473	1	0.767414	TC
Chronic dermatitis due to solar radiation	dermatologic	0.006649	1.00667	0.032436	0.837574	logistic	458050	976	457074	2	0	0	0.049122	1	0.824597	TC
Cystitis	genitourinary	0.003149	1.00315	0.015383	0.837781	logistic	462903	4293	458610	2	0	0	0.598291	1	0.439231	TC
Alteration of consciousness	mental disorders	-0.00629	0.993726	0.030778	0.837978	logistic	465710	1068	464642	2	0.002217	43.8952	1.78238	1	0.181857	TC
Nonspecific abnormal findings on radiological and other examination of biliary tract	digestive	0.006958	1.00698	0.035474	0.84449	logistic	473911	801	473110	2	0	0	0.514932	1	0.473011	TC
Osteoarthrosis NOS	musculoskeletal	-0.00105	0.99895	0.005393	0.845608	logistic	465048	42962	422086	2	0	0	0.513596	1	0.473586	TC
Corneal dystrophy	sense organs	-0.00667	0.993351	0.034307	0.845808	logistic	453621	858	452763	2	0	0	0.001136	1	0.973108	TC
Fracture of unspecified part of femur	injuries & poisonings	0.007604	1.00763	0.039455	0.847169	logistic	468438	646	467792	2	0.007089	61.7809	2.6165	1	0.105758	TC
Chorioretinal scars	sense organs	0.005959	1.00598	0.0311	0.848054	logistic	454221	1065	453156	2	0	0	0.030909	1	0.860444	TC
Bipolar	mental disorders	0.002819	1.00282	0.015038	0.851317	logistic	440860	5398	435462	2	0	0	0.284744	1	0.593609	TC
Aphasia/speech disturbance	mental disorders	0.00353	1.00354	0.01909	0.853287	logistic	466252	2787	463465	2	0	0	0.108642	1	0.741696	TC
Other disorders of intestine	digestive	-0.00208	0.997918	0.011422	0.855251	logistic	471875	7840	464035	2	0.000931	39.6777	1.65776	1	0.197906	TC
Postoperative infection	infectious diseases	0.002162	1.00216	0.012153	0.858824	logistic	477048	6898	470150	2	9.93e-05	9.90733	1.10997	1	0.292089	TC
Substance addiction and disorders	mental disorders	-0.00205	0.997953	0.01281	0.872896	logistic	451910	7851	444059	2	0	0	0.022228	1	0.881483	TC
Lack of coordination	neurological	0.004609	1.00462	0.029625	0.876353	logistic	465491	1157	464334	2	0	0	0.005625	1	0.940212	TC
Renal failure NOS	genitourinary	0.002992	1.003	0.019374	0.877283	logistic	463305	2708	460597	2	0	0	0.564377	1	0.452502	TC
Irregular menstrual cycle/bleeding	genitourinary	-0.00133	0.998668	0.008692	0.878093	logistic	411309	14761	396548	2	0.000174	5.22893	1.05517	1	0.304318	TC
Pneumoconiosis	respiratory	0.005442	1.00546	0.035669	0.878745	logistic	469939	795	469144	2	0	0	0.046485	1	0.829297	TC
Lump or mass in breast	genitourinary	-0.00306	0.996941	0.020557	0.881539	logistic	475898	2436	473462	2	0.002118	64.2606	2.79804	1	0.09438	TC
Frequency of urination and polyuria	genitourinary	0.001666	1.00167	0.011286	0.882668	logistic	463950	8265	455685	2	1.8e-05	6.19613	1.06605	1	0.301838	TC
Decreased white blood cell count	hematopoietic	-0.00192	0.998078	0.013206	0.88416	logistic	468902	5834	463068	2	0	0	0.546708	1	0.459666	TC
Urinary obstruction	genitourinary	-0.00635	0.993666	0.044817	0.887253	logistic	460923	505	460418	2	0.009676	70.5246	3.39266	1	0.065487	TC
Fracture of patella	injuries & poisonings	0.004738	1.00475	0.034163	0.889686	logistic	468519	864	467655	2	0	0	0.696489	1	0.403966	TC
Postmenopausal atrophic vaginitis	genitourinary	0.003201	1.00321	0.023338	0.890894	logistic	411376	1913	409463	2	0	0	0.606129	1	0.436249	TC
Peripheral retinal degenerations	sense organs	0.003633	1.00364	0.030456	0.905052	logistic	452918	1114	451804	2	0.00358	59.5062	2.46952	1	0.116074	TC
Extrapyramidal disease and abnormal movement disorders	neurological	0.002371	1.00237	0.020305	0.907028	logistic	465472	2461	463011	2	0	0	0.105014	1	0.745894	TC
Otalgia	sense organs	0.003289	1.00329	0.028896	0.909386	logistic	469954	1233	468721	2	0	0	0.29334	1	0.588088	TC
Other acquired musculoskeletal deformity	musculoskeletal	0.001862	1.00186	0.016905	0.912299	logistic	462581	3544	459037	2	0	0	0.482574	1	0.487259	TC
Fracture of humerus	injuries & poisonings	0.002001	1.002	0.018251	0.912685	logistic	468681	3041	465640	2	0	0	0.010663	1	0.917755	TC
Intestinal infection	infectious diseases	-0.00139	0.998609	0.013128	0.915567	logistic	476374	5907	470467	2	0	0	0.043602	1	0.834596	TC
Degenerative and vascular disorders of ear	sense organs	-0.00412	0.995884	0.04197	0.92171	logistic	441560	577	440983	2	0.004482	54.5794	2.20164	1	0.137864	TC
Cyst and pseudocyst of pancreas	digestive	0.003082	1.00309	0.031471	0.921987	logistic	476865	1020	475845	2	0	0	0.435222	1	0.509438	TC
Acute tonsillitis	respiratory	0.003408	1.00341	0.035151	0.922761	logistic	449985	814	449171	2	0	0	0.491146	1	0.483416	TC
Personality disorders	mental disorders	0.002131	1.00213	0.022146	0.923336	logistic	438680	2279	436401	2	0	0	0.071209	1	0.789584	TC
Cellulitis and abscess of face/neck	dermatologic	-0.00393	0.996076	0.041191	0.92396	logistic	462070	600	461470	2	0	0	0.897426	1	0.343473	TC
Urethral stricture (not specified as infectious)	genitourinary	0.001211	1.00121	0.013985	0.931003	logistic	472140	5201	466939	2	0	0	0.828668	1	0.362658	TC
Cancer of other lymphoid, histiocytic tissue	neoplasms	-0.00161	0.998389	0.018725	0.931376	logistic	476102	2883	473219	2	0	0	0.338201	1	0.56087	TC
Hyperparathyroidism	endocrine/metabolic	0.001857	1.00186	0.021975	0.932657	logistic	470278	2107	468171	2	0	0	0.012955	1	0.90938	TC
Disorders of the pituitary gland and its hypothalamic control	endocrine/metabolic	-0.00215	0.997852	0.027679	0.938062	logistic	469855	1314	468541	2	0	0	0.004693	1	0.945386	TC
Anemia in neoplastic disease	hematopoietic	0.00268	1.00268	0.035277	0.939438	logistic	461779	810	460969	2	0	0	0.039358	1	0.84274	TC
Atrial flutter	circulatory system	0.0014	1.0014	0.019769	0.943544	logistic	451583	2694	448889	2	0.001203	60.3609	2.52276	1	0.112214	TC
Rheumatism, unspecified and fibrositis	musculoskeletal	0.002789	1.00279	0.039448	0.943627	logistic	449515	662	448853	2	0.003185	49.0918	1.96432	1	0.161052	TC
Cancer of larynx	neoplasms	0.002476	1.00248	0.039197	0.949638	logistic	476867	656	476211	2	0	0	0.0152	1	0.90188	TC
Tinnitus	sense organs	0.000663	1.00066	0.011211	0.952852	logistic	450354	10222	440132	2	0	0	0.035057	1	0.851477	TC
Excessive or frequent menstruation	genitourinary	0.000629	1.00063	0.010835	0.953739	logistic	411471	9237	402234	2	0	0	0.252333	1	0.615437	TC
Fracture of vertebral column without mention of spinal cord injury	injuries & poisonings	0.001763	1.00177	0.032189	0.956313	logistic	468994	988	468006	2	0	0	0.240964	1	0.623511	TC
Hallux rigidus	musculoskeletal	-0.00086	0.999137	0.018904	0.963575	logistic	462944	2851	460093	2	0.000119	11.8071	1.13388	1	0.28695	TC
Seborrheic keratosis	dermatologic	0.000423	1.00042	0.009276	0.963643	logistic	464492	13886	450606	2	4.7e-06	2.60021	1.0267	1	0.310936	TC
Ingrowing nail	dermatologic	-0.00074	0.999265	0.016301	0.96401	logistic	468134	3983	464151	2	0.000288	29.5653	1.41976	1	0.233444	TC
Arthropathy NOS	musculoskeletal	-0.00063	0.999374	0.0151	0.966914	logistic	468101	4916	463185	2	0	0	0.726846	1	0.393907	TC
Vitamin deficiency	endocrine/metabolic	0.000541	1.00054	0.01358	0.968222	logistic	461323	5515	455808	2	0.000433	16.073	1.19151	1	0.275025	TC
Other mental disorder	mental disorders	0.000626	1.00063	0.015714	0.968236	logistic	441157	4863	436294	2	0.003273	76.8281	4.31557	1	0.037765	TC
Other derangement of joint	musculoskeletal	0.000907	1.00091	0.026257	0.97244	logistic	467082	1471	465611	2	0	0	0.343624	1	0.557745	TC
Regional enteritis	digestive	-0.0006	0.999398	0.019206	0.975008	logistic	456050	2745	453305	2	0.001282	48.6707	1.9482	1	0.16278	TC
Empyema and pneumothorax	respiratory	0.000603	1.0006	0.020419	0.976454	logistic	470020	2421	467599	2	0	0	0.035922	1	0.849678	TC
Disorders of penis	genitourinary	0.00055	1.00055	0.020152	0.978226	logistic	438559	2490	436069	2	0	0	0.896606	1	0.343693	TC
Other disorders of liver	digestive	0.000417	1.00042	0.015468	0.978506	logistic	466124	4243	461881	2	0	0	0.004019	1	0.949453	TC
Joint/ligament sprain	injuries & poisonings	-0.00086	0.999137	0.035501	0.980597	logistic	463103	805	462298	2	0	0	0.133665	1	0.714662	TC
Subjective visual disturbances	sense organs	-0.00044	0.999556	0.022072	0.983958	logistic	465632	2089	463543	2	0.00048	32.0972	1.47269	1	0.224921	TC
Cervical intraepithelial neoplasia [CIN] [Cervical dysplasia]	neoplasms	0.000277	1.00028	0.021387	0.989653	logistic	412858	2241	410617	2	0	0	0.315868	1	0.574101	TC
Other disorders of biliary tract	digestive	0.000236	1.00024	0.021315	0.991174	logistic	473931	2227	471704	2	0.002584	42.8184	1.74882	1	0.186026	TC
Corneal opacity	sense organs	-0.00032	0.999678	0.030692	0.991631	logistic	454247	1094	453153	2	0	0	0.899145	1	0.343011	TC
Malaise and fatigue	symptoms	8.36e-05	1.00008	0.009107	0.99268	logistic	470897	12911	457986	2	0.00015	46.9302	1.88431	1	0.169845	TC
Peripheral autonomic neuropathy	neurological	-0.00025	0.999754	0.027619	0.992907	logistic	465766	1358	464408	2	0.004578	68.4019	3.16475	1	0.075244	TC
Trigeminal nerve disorders [CN5]	neurological	0.000175	1.00018	0.030271	0.995375	logistic	458902	1107	457795	2	0.000729	23.0841	1.30012	1	0.254191	TC
Hypercholesterolemia	endocrine/metabolic	0.222707	1.24945	0.004625	<1.0E-314	logistic	434788	61781	373007	2	0	0	0.992755	1	0.31907	TG
Type 2 diabetes	endocrine/metabolic	0.177771	1.19455	0.00518	3.84e-258	logistic	468355	50093	418262	2	0.000176	73.3249	3.74882	1	0.052845	TG
Essential hypertension	circulatory system	0.107934	1.11397	0.003443	9.19e-216	logistic	474181	162855	311326	2	0.000294	83.8339	6.18578	1	0.012878	TG
Hyperglyceridemia	endocrine/metabolic	0.740255	2.09647	0.023797	1.92e-212	logistic	429284	2562	426722	2	0.059486	93.1309	14.558	1	0.000136	TG
Alanine_aminotransferase	Biomarkers & Measurements	0.660747	NA	0.021683	5.84e-204	linear	409045	NA	NA	2	0.030963	75.4915	4.08022	1	0.043388	TG
Coronary atherosclerosis	circulatory system	0.159279	1.17267	0.005394	1.14e-191	logistic	470828	45025	425803	2	0.000332	81.4692	5.39643	1	0.020178	TG
White_blood_cell_leukocyte_count	Biomarkers & Measurements	0.09558	NA	0.00328	9.82e-187	linear	415038	NA	NA	2	0.295752	92.1637	12.761	1	0.000354	TG
Neutrophill_count	Biomarkers & Measurements	0.058244	NA	0.002248	5.56e-148	linear	411798	NA	NA	2	0.098391	82.8642	5.83574	1	0.015704	TG
Other chronic ischemic heart disease, unspecified	circulatory system	0.157064	1.17007	0.006073	1.72e-147	logistic	464642	33149	431493	2	0.000902	89.5299	9.55097	1	0.001998	TG
Angina pectoris	circulatory system	0.163064	1.17711	0.006603	1.23e-134	logistic	457979	25846	432133	2	0.001958	88.471	8.67375	1	0.003228	TG
Calcium	Biomarkers & Measurements	0.003692	NA	0.000157	2.43e-122	linear	358936	NA	NA	2	0.011701	33.6949	1.50818	1	0.219417	TG
Myocardial infarction	circulatory system	0.148763	1.1604	0.007422	2.34e-89	logistic	459336	20414	438922	2	0.000792	80.3941	5.1005	1	0.023919	TG
Red_blood_cell_erythrocyte_distribution_width	Biomarkers & Measurements	-0.02994	NA	0.001516	7.48e-87	linear	413847	NA	NA	2	0.179823	88.844	8.96382	1	0.002754	TG
Mean_corpuscular_haemoglobin_concentration	Biomarkers & Measurements	0.030215	NA	0.001675	1.05e-72	linear	415859	NA	NA	2	0.295655	92.7026	13.7036	1	0.000214	TG
Gout	endocrine/metabolic	0.1831	1.20094	0.01047	1.76e-68	logistic	476304	10270	466034	2	0.001055	82.4441	5.6961	1	0.017003	TG
Direct_bilirubin	Biomarkers & Measurements	-0.02448	NA	0.001444	1.88e-64	linear	342100	NA	NA	2	0.054869	92.2482	12.9002	1	0.000329	TG
Unstable angina (intermediate coronary syndrome)	circulatory system	0.175395	1.19172	0.011767	3.05e-50	logistic	456664	7651	449013	2	0.00268	83.5725	6.08736	1	0.013615	TG
Monocyte_percentage	Biomarkers & Measurements	-0.05982	NA	0.004217	1.12e-45	linear	412668	NA	NA	2	0.134343	86.2186	7.25615	1	0.007066	TG
CRP	Biomarkers & Measurements	0.095093	NA	0.007005	5.64e-42	linear	392203	NA	NA	2	0	0	0.033827	1	0.854076	TG
Haemoglobin_concentration	Biomarkers & Measurements	0.021077	NA	0.00157	4.31e-41	linear	416091	NA	NA	2	0.420795	93.7188	15.9204	1	6.61e-05	TG
Chronic renal failure [CKD]	genitourinary	0.101805	1.10717	0.007867	2.66e-38	logistic	466693	18020	448673	2	0.000467	70.3112	3.36828	1	0.066463	TG
Glucose	Biomarkers & Measurements	0.024589	NA	0.002022	5.03e-34	linear	357420	NA	NA	2	0.013357	55.5726	2.25086	1	0.13354	TG
Peripheral vascular disease, unspecified	circulatory system	0.130109	1.13895	0.01105	5.27e-32	logistic	469356	9278	460078	2	0.000123	33.041	1.49345	1	0.221682	TG
Type 2 diabetes with ophthalmic manifestations	endocrine/metabolic	0.171775	1.18741	0.014731	2.03e-31	logistic	450445	5174	445271	2	0	0	0.044688	1	0.832579	TG
Platelet_count	Biomarkers & Measurements	0.993618	NA	0.085515	3.29e-31	linear	416087	NA	NA	2	0	0	0.199565	1	0.655072	TG
Obesity	endocrine/metabolic	0.05811	1.05983	0.005221	8.94e-29	logistic	468207	48677	419530	2	0.000317	83.8317	6.18495	1	0.012884	TG
Chronic Kidney Disease, Stage III	genitourinary	0.101262	1.10657	0.009386	3.9e-27	logistic	466595	12631	453964	2	0	0	0.367593	1	0.544319	TG
Overweight, obesity and other hyperalimentation	endocrine/metabolic	0.062278	1.06426	0.006	3.05e-25	logistic	450098	30706	419392	2	0.00082	82.6923	5.77777	1	0.01623	TG
Type 1 diabetes	endocrine/metabolic	0.146886	1.15822	0.014429	2.44e-24	logistic	449259	5114	444145	2	0.000189	27.0455	1.37072	1	0.241689	TG
Hypertensive chronic kidney disease	circulatory system	0.159675	1.17313	0.016452	2.86e-22	logistic	432520	4987	427533	2	0.00655	92.2628	12.9246	1	0.000324	TG
Abdominal aortic aneurysm	circulatory system	0.163827	1.17801	0.016942	4.05e-22	logistic	466749	3854	462895	2	0	0	0.618485	1	0.431611	TG
Other chronic nonalcoholic liver disease	digestive	0.107521	1.11351	0.011277	1.5e-21	logistic	467145	8282	458863	2	0.000399	48.3072	1.93451	1	0.164266	TG
Celiac disease	digestive	-0.18123	0.834244	0.019022	1.61e-21	logistic	455750	2836	452914	2	0	0	0.032426	1	0.857096	TG
Other peripheral nerve disorders	neurological	0.061977	1.06394	0.006603	6.26e-21	logistic	468907	26558	442349	2	0	0	0.022432	1	0.880943	TG
Heart failure NOS	circulatory system	0.102832	1.10831	0.011009	9.61e-21	logistic	468348	8853	459495	2	0	0	0.078046	1	0.779963	TG
GERD	digestive	0.046312	1.0474	0.004964	1.06e-20	logistic	468793	54067	414726	2	0.000101	63.4588	2.73664	1	0.098071	TG
Esophagitis, GERD and related diseases	digestive	0.043249	1.0442	0.004637	1.08e-20	logistic	446641	54900	391741	2	0	0	0.000122	1	0.991183	TG
Diseases of esophagus	digestive	0.042414	1.04333	0.004561	1.42e-20	logistic	446069	57273	388796	2	0.001869	43.7155	1.77669	1	0.182557	TG
Cholelithiasis	digestive	0.065744	1.06795	0.007102	2.1e-20	logistic	475387	21337	454050	2	0	0	0.855892	1	0.354891	TG
Lymphocyte_percentage	Biomarkers & Measurements	0.105987	NA	0.011632	8.13e-20	linear	412481	NA	NA	2	0.063771	74.3847	3.90392	1	0.048174	TG
Sleep apnea	neurological	0.069328	1.07179	0.007863	1.18e-18	logistic	459550	21401	438149	2	7.05e-05	36.1382	1.56588	1	0.210806	TG
Eosinophill_percentage	Biomarkers & Measurements	-0.02505	NA	0.002937	1.44e-17	linear	413852	NA	NA	2	0.162948	89.6218	9.63558	1	0.001908	TG
Monocyte_count	Biomarkers & Measurements	0.002711	NA	0.000346	4.31e-15	linear	411412	NA	NA	2	0.181061	89.4992	9.52309	1	0.002029	TG
Hyperlipidemia	endocrine/metabolic	0.2582	1.2946	0.033152	6.79e-15	logistic	469725	100984	368741	2	0.002134	97.0541	33.9454	1	5.67e-09	TG
Tobacco use disorder	mental disorders	0.051303	1.05264	0.006619	9.13e-15	logistic	465685	33030	432655	2	0.001037	92.2053	12.8293	1	0.000341	TG
Other forms of chronic heart disease	circulatory system	0.091732	1.09607	0.012006	2.17e-14	logistic	456618	7353	449265	2	0.000233	29.8167	1.42484	1	0.232608	TG
Other aneurysm	circulatory system	0.121245	1.1289	0.016015	3.71e-14	logistic	465022	4042	460980	2	0	0	0.417857	1	0.518008	TG
Dizziness and giddiness (Light-headedness and vertigo)	sense organs	0.064256	1.06637	0.008554	5.84e-14	logistic	470908	15411	455497	2	0	0	0.156374	1	0.692517	TG
Depression	mental disorders	0.041691	1.04257	0.005676	2.06e-13	logistic	457535	43620	413915	2	0.000114	60.1849	2.51161	1	0.113011	TG
Atherosclerosis of the extremities	circulatory system	0.161069	1.17477	0.022207	4.07e-13	logistic	465527	2134	463393	2	0	0	0.074299	1	0.785177	TG
Major depressive disorder	mental disorders	0.041695	1.04258	0.005857	1.09e-12	logistic	452517	38531	413986	2	0.000188	68.2971	3.15429	1	0.075728	TG
Functional digestive disorders	digestive	0.036937	1.03763	0.005301	3.21e-12	logistic	455946	40236	415710	2	0.012121	88.1731	8.45529	1	0.00364	TG
Noninfectious gastroenteritis	digestive	0.050073	1.05135	0.007221	4.08e-12	logistic	457278	20540	436738	2	0	0	0.028191	1	0.86666	TG
Abdominal pain	symptoms	0.039457	1.04025	0.005693	4.17e-12	logistic	470261	35459	434802	2	7.7e-05	46.3019	1.86227	1	0.172364	TG
Urinary tract infection	genitourinary	0.04478	1.0458	0.006489	5.17e-12	logistic	467465	26438	441027	2	0.000141	46.66	1.87477	1	0.17093	TG
Diaphragmatic hernia	digestive	0.035085	1.03571	0.00509	5.44e-12	logistic	467736	44255	423481	2	0	0	0.628326	1	0.42797	TG
Hypertensive heart and/or renal disease	circulatory system	0.146158	1.15738	0.021393	8.37e-12	logistic	429521	2275	427246	2	0.025512	92.5768	13.4712	1	0.000242	TG
Congestive heart failure (CHF) NOS	circulatory system	0.077777	1.08088	0.011508	1.39e-11	logistic	470133	8432	461701	2	0.002681	90.6651	10.7125	1	0.001064	TG
Pneumonia	respiratory	0.044881	1.0459	0.006675	1.77e-11	logistic	465532	24758	440774	2	5.97e-05	21.923	1.28079	1	0.257753	TG
Atherosclerosis	circulatory system	0.144681	1.15567	0.021636	2.28e-11	logistic	465186	2210	462976	2	0.006558	73.276	3.74195	1	0.053062	TG
Other anemias	hematopoietic	0.040833	1.04168	0.006175	3.78e-11	logistic	469524	29869	439655	2	0.000422	79.2871	4.82792	1	0.028002	TG
Unspecified disorder of lipoid metabolism	endocrine/metabolic	0.214567	1.23933	0.032634	4.87e-11	logistic	427165	993	426172	2	0.028399	91.6945	12.0402	1	0.000521	TG
Shortness of breath	respiratory	0.052005	1.05338	0.007927	5.36e-11	logistic	454368	18207	436161	2	0.000225	60.7933	2.55058	1	0.110253	TG
Cardiac conduction disorders	circulatory system	0.057688	1.05938	0.008809	5.8e-11	logistic	450874	13864	437010	2	0.002811	79.2921	4.82907	1	0.027984	TG
Nonrheumatic aortic valve disorders	circulatory system	0.076525	1.07953	0.011717	6.54e-11	logistic	471842	7855	463987	2	0	0	0.045599	1	0.830907	TG
Back pain	symptoms	0.041904	1.04279	0.006417	6.58e-11	logistic	470938	40101	430837	2	0	0	0.41107	1	0.521427	TG
Hypothyroidism NOS	endocrine/metabolic	0.040063	1.04088	0.006142	6.89e-11	logistic	473884	30323	443561	2	0	0	0.008076	1	0.928392	TG
Iron deficiency anemias, unspecified or not due to blood loss	hematopoietic	0.049793	1.05105	0.007641	7.19e-11	logistic	464702	18480	446222	2	0.001159	83.2598	5.97366	1	0.014521	TG
Chronic Kidney Disease, Stage IV	genitourinary	0.149726	1.16152	0.023002	7.56e-11	logistic	463512	2032	461480	2	0.000132	10.6544	1.11925	1	0.29008	TG
Gouty arthropathy	endocrine/metabolic	0.182981	1.20079	0.028251	9.36e-11	logistic	472712	1409	471303	2	0	0	0.015749	1	0.90013	TG
Abdominal hernia	digestive	0.030628	1.0311	0.004758	1.22e-10	logistic	466166	51814	414352	2	0	0	0.041947	1	0.837721	TG
Circulatory disease NEC	circulatory system	0.037781	1.0385	0.005892	1.44e-10	logistic	468972	32335	436637	2	0.000521	54.9653	2.22051	1	0.136188	TG
Other headache syndromes	neurological	0.049022	1.05024	0.007699	1.93e-10	logistic	470369	19344	451025	2	0	0	0.087518	1	0.767356	TG
Hypertensive heart disease	circulatory system	0.15493	1.16758	0.024378	2.08e-10	logistic	431054	2132	428922	2	0	0	0.6989	1	0.403154	TG
Mood disorders	mental disorders	0.039155	1.03993	0.006203	2.76e-10	logistic	442870	29690	413180	2	0.000444	74.8545	3.97685	1	0.04613	TG
Osteoarthrosis NOS	musculoskeletal	0.034484	1.03509	0.0055	3.62e-10	logistic	465048	42962	422086	2	0.000131	64.8514	2.84506	1	0.091655	TG
Other disorders of arteries and arterioles	circulatory system	0.129949	1.13877	0.020773	3.96e-10	logistic	465068	2381	462687	2	0	0	0.327976	1	0.566853	TG
Anxiety disorder	mental disorders	0.04223	1.04313	0.006765	4.3e-10	logistic	450406	29092	421314	2	2.85e-05	21.4634	1.27329	1	0.25915	TG
Excessive or frequent menstruation	genitourinary	0.067736	1.07008	0.010869	4.6e-10	logistic	411471	9237	402234	2	0	0	0.112189	1	0.737665	TG
Urinary calculus	genitourinary	0.064422	1.06654	0.010383	5.48e-10	logistic	472054	9739	462315	2	0.001195	60.7899	2.55037	1	0.110269	TG
Stricture of artery	circulatory system	0.159362	1.17276	0.025906	7.67e-10	logistic	465026	1530	463496	2	0	0	0.297235	1	0.585621	TG
Aortic aneurysm	circulatory system	0.098079	1.10305	0.016234	1.52e-09	logistic	465787	4020	461767	2	0.003796	81.933	5.53494	1	0.01864	TG
Other specified gastritis	digestive	0.050558	1.05186	0.008391	1.69e-09	logistic	468781	15008	453773	2	0	0	0.55586	1	0.455933	TG
Benign neoplasm of colon	neoplasms	0.029566	1.03001	0.004925	1.94e-09	logistic	469660	50110	419550	2	5.76e-05	44.9639	1.81699	1	0.177672	TG
Allergy/adverse effect of penicillin	injuries & poisonings	0.038654	1.03941	0.006445	2.01e-09	logistic	471490	26163	445327	2	0	0	0.238796	1	0.625077	TG
Occlusion and stenosis of precerebral arteries	circulatory system	0.08804	1.09203	0.01474	2.33e-09	logistic	469755	5134	464621	2	0	0	0.295826	1	0.586511	TG
Personal history of diseases of digestive system	digestive	0.036717	1.0374	0.006166	2.61e-09	logistic	455745	28937	426808	2	0	0	0.193421	1	0.660085	TG
Chronic ulcer of leg or foot	dermatologic	0.093075	1.09754	0.015631	2.61e-09	logistic	476176	4412	471764	2	0.003729	88.0645	8.37838	1	0.003797	TG
Irregular menstrual cycle/bleeding	genitourinary	0.051827	1.05319	0.008714	2.72e-09	logistic	411309	14761	396548	2	0	0	0.916409	1	0.33842	TG
Reflux esophagitis	digestive	0.046855	1.04797	0.007933	3.49e-09	logistic	447250	16903	430347	2	0	0	0.051982	1	0.819649	TG
Epistaxis or throat hemorrhage	respiratory	0.086657	1.09052	0.014728	4.01e-09	logistic	450849	4840	446009	2	0	0	0.400291	1	0.526939	TG
Bundle branch block	circulatory system	0.083929	1.08755	0.014552	8.04e-09	logistic	450152	4891	445261	2	0	0	0.000252	1	0.98734	TG
Peripheral enthesopathies and allied syndromes	musculoskeletal	0.038011	1.03874	0.006594	8.2e-09	logistic	455263	25579	429684	2	0	0	0.045747	1	0.830637	TG
Left bundle branch block	circulatory system	0.08586	1.08965	0.014966	9.65e-09	logistic	450460	4642	445818	2	0	0	0.006329	1	0.93659	TG
Uterine leiomyoma	neoplasms	0.053452	1.05491	0.009583	2.44e-08	logistic	413257	11632	401625	2	0	0	0.004426	1	0.946957	TG
Disorders of menstruation and other abnormal bleeding from female genital tract	genitourinary	0.045361	1.04641	0.008139	2.5e-08	logistic	411357	17242	394115	2	0	0	0.539946	1	0.462455	TG
Atherosclerosis of native arteries of the extremities with intermittent claudication	circulatory system	0.163906	1.1781	0.02991	4.26e-08	logistic	466020	1266	464754	2	0	0	0.030172	1	0.862101	TG
Respiratory failure	respiratory	0.068481	1.07088	0.012506	4.36e-08	logistic	470888	6727	464161	2	0.000549	48.9552	1.95906	1	0.161613	TG
Disorders of refraction and accommodation; blindness and low vision	sense organs	0.045582	1.04664	0.008335	4.53e-08	logistic	451645	19031	432614	2	0.001252	90.0066	10.0066	1	0.00156	TG
Pain in joint	musculoskeletal	0.035638	1.03628	0.006536	4.96e-08	logistic	469561	46605	422956	2	0.000343	79.8792	4.96997	1	0.025791	TG
Other disorders of the kidney and ureters	genitourinary	0.060314	1.06217	0.01107	5.08e-08	logistic	464415	8692	455723	2	0.000182	30.5674	1.44024	1	0.2301	TG
Unspecified osteomyelitis	musculoskeletal	0.186288	1.20477	0.03429	5.55e-08	logistic	464082	936	463146	2	0.003374	53.1519	2.13456	1	0.144012	TG
Other acute and subacute forms of ischemic heart disease	circulatory system	0.102309	1.10773	0.018865	5.86e-08	logistic	455460	2885	452575	2	0.026099	82.8121	5.81803	1	0.015863	TG
Cholelithiasis with other cholecystitis	digestive	0.059658	1.06147	0.011126	8.22e-08	logistic	474079	8384	465695	2	0	0	0.064	1	0.800281	TG
Haematocrit_percentage	Biomarkers & Measurements	0.024608	NA	0.00462	9.99e-08	linear	416093	NA	NA	2	0.37553	93.2405	14.7941	1	0.00012	TG
Benign neoplasm of other parts of digestive system	neoplasms	0.052232	1.05362	0.009836	1.1e-07	logistic	474692	10813	463879	2	0.000432	18.9034	1.2331	1	0.266805	TG
stress incontinence, female	genitourinary	0.064384	1.0665	0.012144	1.15e-07	logistic	413270	7084	406186	2	0.010712	82.7072	5.78275	1	0.016184	TG
Pyelonephritis	genitourinary	0.10334	1.10887	0.01952	1.2e-07	logistic	463021	2693	460328	2	0	0	0.098454	1	0.753692	TG
Blood in stool	digestive	0.069088	1.07153	0.013077	1.27e-07	logistic	467385	6286	461099	2	0	0	0.024007	1	0.876867	TG
Cholecystitis without cholelithiasis	digestive	0.078639	1.08181	0.015013	1.62e-07	logistic	474444	4607	469837	2	0.000286	22.7081	1.2938	1	0.255349	TG
Nausea and vomiting	symptoms	0.036207	1.03687	0.006944	1.85e-07	logistic	473875	22425	451450	2	0	0	0.460226	1	0.497518	TG
Other diseases of respiratory system, NEC	respiratory	0.040382	1.04121	0.007826	2.47e-07	logistic	474246	17419	456827	2	0	0	0.869519	1	0.351089	TG
Other diseases of respiratory system, not elsewhere classified	respiratory	0.039696	1.04049	0.007706	2.58e-07	logistic	474311	17997	456314	2	0	0	0.590183	1	0.442348	TG
Primary/intrinsic cardiomyopathies	circulatory system	0.080793	1.08415	0.015835	3.36e-07	logistic	475830	4329	471501	2	0	0	0.09918	1	0.752816	TG
Cerebrovascular disease	circulatory system	0.042281	1.04319	0.008307	3.59e-07	logistic	467783	15578	452205	2	0.001659	64.6973	2.83264	1	0.092366	TG
Irritable Bowel Syndrome	digestive	0.047926	1.04909	0.009522	4.83e-07	logistic	457368	11680	445688	2	0	0	0.812854	1	0.367278	TG
Adjustment reaction	mental disorders	0.066527	1.06879	0.013223	4.87e-07	logistic	445745	9238	436507	2	0	0	0.008756	1	0.92545	TG
Hematuria	genitourinary	0.034701	1.03531	0.006901	4.96e-07	logistic	466080	22964	443116	2	0	0	0.683438	1	0.408405	TG
Abnormal results of function study of liver	digestive	0.050622	1.05193	0.010072	5.01e-07	logistic	469139	10698	458441	2	0.000237	49.9243	1.99698	1	0.157613	TG
Heart valve replaced	circulatory system	0.082966	1.08651	0.01665	6.27e-07	logistic	470726	3808	466918	2	0	0	0.338293	1	0.560816	TG
Chronic kidney disease, Stage I or II	genitourinary	0.111465	1.11791	0.022413	6.58e-07	logistic	463519	2129	461390	2	0	0	3.73e-05	1	0.995124	TG
Ingrowing nail	dermatologic	0.083205	1.08676	0.01693	8.89e-07	logistic	468134	3983	464151	2	0.000647	47.6383	1.90979	1	0.166986	TG
Other abnormal glucose	endocrine/metabolic	0.08067	1.08401	0.016444	9.31e-07	logistic	451412	4469	446943	2	0	0	0.246447	1	0.619588	TG
Vitamin D deficiency	endocrine/metabolic	0.051257	1.05259	0.010538	1.15e-06	logistic	468840	10851	457989	2	2.6e-06	1.03382	1.01045	1	0.314796	TG
Hypovolemia	endocrine/metabolic	0.050899	1.05222	0.010472	1.17e-06	logistic	466547	9694	456853	2	0.000417	53.1088	2.1326	1	0.144196	TG
Anal and rectal polyp	digestive	0.04432	1.04532	0.00912	1.18e-06	logistic	471785	12626	459159	2	0	0	0.292308	1	0.588745	TG
Proteinuria	endocrine/metabolic	0.125639	1.13387	0.02596	1.3e-06	logistic	475739	1643	474096	2	0	0	0.011221	1	0.915639	TG
Cervicalgia	symptoms	0.050469	1.05176	0.010431	1.31e-06	logistic	473169	11800	461369	2	0.001008	73.8375	3.82227	1	0.050576	TG
Hypoglycemia	endocrine/metabolic	0.090833	1.09509	0.019059	1.88e-06	logistic	444888	2868	442020	2	0	0	0.031576	1	0.858962	TG
Obstructive chronic bronchitis	respiratory	0.053951	1.05543	0.011421	2.31e-06	logistic	457314	8257	449057	2	0	0	0.729128	1	0.393166	TG
Posttraumatic stress disorder	mental disorders	0.053172	1.05461	0.011293	2.5e-06	logistic	451750	15222	436528	2	0.003163	68.3484	3.15939	1	0.075491	TG
Cardiac pacemaker/device in situ	circulatory system	0.062047	1.06401	0.013242	2.79e-06	logistic	450409	5966	444443	2	0	0	0.016885	1	0.896613	TG
Hyperpotassemia	endocrine/metabolic	0.072861	1.07558	0.01573	3.62e-06	logistic	466219	4349	461870	2	4.06e-05	6.85101	1.07355	1	0.300145	TG
Anxiety disorders	mental disorders	0.036094	1.03675	0.007847	4.23e-06	logistic	437644	17239	420405	2	0	0	0.036454	1	0.848582	TG
Delirium dementia and amnestic and other cognitive disorders	mental disorders	0.059076	1.06086	0.012947	5.05e-06	logistic	466104	6302	459802	2	0	0	0.52985	1	0.46667	TG
Chronic airway obstruction	respiratory	0.027998	1.02839	0.006145	5.21e-06	logistic	466418	31859	434559	2	0	0	0.709003	1	0.399775	TG
Calculus of kidney	genitourinary	0.050593	1.0519	0.011117	5.34e-06	logistic	475173	8884	466289	2	0.002681	91.2619	11.4441	1	0.000717	TG
Renal colic	genitourinary	0.096991	1.10185	0.021336	5.47e-06	logistic	471390	2253	469137	2	0	0	0.073612	1	0.786148	TG
Complications of cardiac/vascular device, implant, and graft	injuries & poisonings	0.193877	1.21395	0.04269	5.59e-06	logistic	474383	599	473784	2	0	0	0.746554	1	0.387569	TG
Hypotension NOS	circulatory system	0.044653	1.04567	0.009874	6.12e-06	logistic	469349	10880	458469	2	0.005047	92.9787	14.2424	1	0.000161	TG
Cataract	sense organs	0.022487	1.02274	0.004988	6.53e-06	logistic	455224	53628	401596	2	0.000841	89.9104	9.9112	1	0.001643	TG
Anal and rectal conditions	digestive	0.030428	1.03089	0.006779	7.18e-06	logistic	472736	23463	449273	2	0	0	0.148148	1	0.700311	TG
Dementias	mental disorders	0.065106	1.06727	0.014648	8.81e-06	logistic	466444	4961	461483	2	0.000178	19.254	1.23845	1	0.26577	TG
Arterial embolism and thrombosis	circulatory system	0.111688	1.11816	0.025231	9.58e-06	logistic	465091	1617	463474	2	0	0	0.077249	1	0.78106	TG
Hemorrhoids	circulatory system	0.030605	1.03108	0.006922	9.81e-06	logistic	459271	23301	435970	2	0.000571	81.1631	5.30872	1	0.021219	TG
Urethral stricture (not specified as infectious)	genitourinary	0.062299	1.06428	0.01413	1.04e-05	logistic	472140	5201	466939	2	0.002329	67.6969	3.09568	1	0.078501	TG
Postoperative infection	infectious diseases	0.054034	1.05552	0.012265	1.06e-05	logistic	477048	6898	470150	2	0	0	0.220362	1	0.638764	TG
Other local infections of skin and subcutaneous tissue	dermatologic	0.08156	1.08498	0.018519	1.06e-05	logistic	462207	3023	459184	2	0	0	0.899242	1	0.342985	TG
Precordial pain	circulatory system	0.054716	1.05624	0.012427	1.07e-05	logistic	455326	6677	448649	2	0.003434	44.017	1.78626	1	0.181383	TG
Acute pancreatitis	digestive	0.072524	1.07522	0.016488	1.09e-05	logistic	477386	3826	473560	2	0.003761	80.5688	5.14638	1	0.023295	TG
Prolapse of vaginal walls	genitourinary	0.04631	1.0474	0.010562	1.16e-05	logistic	414056	9510	404546	2	0	0	0.434311	1	0.509881	TG
Cardiomegaly	circulatory system	0.049974	1.05124	0.011533	1.47e-05	logistic	473702	7912	465790	2	0	0	0.031369	1	0.85942	TG
Transient cerebral ischemia	circulatory system	0.05608	1.05768	0.012965	1.52e-05	logistic	470191	6580	463611	2	0.00123	78.1403	4.57464	1	0.032449	TG
Cardiac pacemaker in situ	circulatory system	0.053541	1.055	0.012393	1.56e-05	logistic	451875	7083	444792	2	0	0	0.096388	1	0.756208	TG
Bacterial pneumonia	respiratory	0.036142	1.0368	0.008384	1.63e-05	logistic	462898	15162	447736	2	0	0	0.38461	1	0.535146	TG
Malaise and fatigue	symptoms	0.039181	1.03996	0.009322	2.64e-05	logistic	470897	12911	457986	2	0	0	0.586409	1	0.443811	TG
Disorders of the autonomic nervous system	neurological	0.160328	1.17389	0.038505	3.13e-05	logistic	464829	696	464133	2	0.021786	78.488	4.64856	1	0.03108	TG
Other disorders of stomach and duodenum	digestive	0.052926	1.05435	0.012724	3.19e-05	logistic	469060	6412	462648	2	0	0	0.032819	1	0.856242	TG
Dyspepsia and other specified disorders of function of stomach	digestive	0.034281	1.03487	0.008258	3.31e-05	logistic	469691	15532	454159	2	0	0	0.222918	1	0.636826	TG
Arthropathy NOS	musculoskeletal	0.064801	1.06695	0.015792	4.07e-05	logistic	468101	4916	463185	2	0.007731	73.9229	3.83478	1	0.0502	TG
Fracture of radius and ulna	injuries & poisonings	-0.04333	0.9576	0.01067	4.9e-05	logistic	469026	9197	459829	2	0	0	0.159237	1	0.68986	TG
Vitamin B-complex deficiencies	endocrine/metabolic	0.060232	1.06208	0.014849	4.98e-05	logistic	463691	4997	458694	2	0	0	0.020549	1	0.886013	TG
Chronic pancreatitis	digestive	0.12238	1.13018	0.030216	5.12e-05	logistic	476967	1145	475822	2	0	0	0.142061	1	0.706241	TG
Rheumatoid arthritis and other inflammatory polyarthropathies	musculoskeletal	0.052729	1.05414	0.013024	5.15e-05	logistic	470962	6089	464873	2	0	0	0.506781	1	0.476536	TG
Osteoarthrosis, generalized	musculoskeletal	0.036193	1.03686	0.00894	5.16e-05	logistic	448716	13293	435423	2	0.000656	56.3276	2.28978	1	0.130229	TG
Dermatophytosis of nail	infectious diseases	0.049692	1.05095	0.012336	5.62e-05	logistic	466819	9122	457697	2	0	0	0.07541	1	0.783617	TG
Spinal stenosis	musculoskeletal	0.04174	1.04262	0.010534	7.41e-05	logistic	458465	9645	448820	2	0	0	0.969217	1	0.324876	TG
Astigmatism	sense organs	0.039127	1.0399	0.009911	7.88e-05	logistic	452478	15002	437476	2	0.00155	86.0217	7.15395	1	0.00748	TG
Intestinal infection	infectious diseases	0.052019	1.0534	0.013209	8.22e-05	logistic	476374	5907	470467	2	0	0	0.580497	1	0.446118	TG
Acidosis	endocrine/metabolic	0.066995	1.06929	0.017014	8.23e-05	logistic	465174	3590	461584	2	0.00259	69.0498	3.231	1	0.072257	TG
Hereditary and idiopathic peripheral neuropathy	neurological	0.062142	1.06411	0.015935	9.63e-05	logistic	473457	4760	468697	2	0	0	0.038056	1	0.845332	TG
Palpitations	circulatory system	0.043885	1.04486	0.011303	0.000103379	logistic	452306	8360	443946	2	0.00057	62.0923	2.63798	1	0.104336	TG
Peripheral or central vertigo	sense organs	0.082928	1.08646	0.021438	0.000109623	logistic	465508	2346	463162	2	0	0	0.382459	1	0.53629	TG
Enthesopathy	musculoskeletal	0.030055	1.03051	0.007831	0.000123962	logistic	454543	18072	436471	2	0.000242	59.7961	2.48732	1	0.114767	TG
Fever of unknown origin	symptoms	0.043988	1.04497	0.011474	0.000126281	logistic	475394	7955	467439	2	0	0	0.149149	1	0.69935	TG
Acute upper respiratory infections of multiple or unspecified sites	respiratory	0.040267	1.04109	0.010642	0.000154388	logistic	462506	10619	451887	2	0	0	0.451697	1	0.50153	TG
Diverticulosis	digestive	0.054602	1.05612	0.014564	0.000177519	logistic	461610	6162	455448	2	0	0	0.059032	1	0.808032	TG
Osteoarthritis; localized	musculoskeletal	0.016609	1.01675	0.004444	0.000186273	logistic	455558	61920	393638	2	0.000119	54.9406	2.21929	1	0.136295	TG
Insomnia	neurological	0.046134	1.04722	0.012384	0.000195077	logistic	454461	9042	445419	2	0.002528	64.9502	2.85308	1	0.091199	TG
Chronic bronchitis	respiratory	0.045639	1.0467	0.012294	0.000205479	logistic	455579	6938	448641	2	0	0	0.026597	1	0.870451	TG
Arterial embolism and thrombosis of lower extremity artery	circulatory system	0.109669	1.11591	0.029581	0.000209384	logistic	465189	1191	463998	2	0	0	0.11593	1	0.733491	TG
Symptoms involving digestive system	digestive	0.024866	1.02518	0.006716	0.000213477	logistic	456266	23954	432312	2	0.00012	12.1326	1.13808	1	0.286059	TG
Rheumatoid arthritis	musculoskeletal	0.046611	1.04771	0.012642	0.000226871	logistic	472102	6574	465528	2	0	0	0.001797	1	0.966185	TG
Personality disorders	mental disorders	0.084646	1.08833	0.022973	0.000229024	logistic	438680	2279	436401	2	6.9e-05	4.73517	1.04971	1	0.305575	TG
Varicose veins of lower extremity	circulatory system	-0.03097	0.969505	0.008497	0.000267789	logistic	453810	14651	439159	2	0.000217	26.2882	1.35664	1	0.244121	TG
Other mental disorder	mental disorders	0.059559	1.06137	0.016423	0.000287278	logistic	441157	4863	436294	2	0.000941	48.2422	1.93208	1	0.164532	TG
Psoriasis vulgaris	dermatologic	0.051314	1.05265	0.014193	0.000299761	logistic	462271	5333	456938	2	0.000956	68.2319	3.14781	1	0.076029	TG
Bacterial infection NOS	infectious diseases	0.02961	1.03005	0.008221	0.00031589	logistic	471760	15693	456067	2	0.001211	54.7982	2.2123	1	0.136914	TG
Psoriatic arthropathy	dermatologic	0.093529	1.09804	0.026001	0.000321769	logistic	460650	1540	459110	2	0	0	0.438273	1	0.507957	TG
Visual disturbances	sense organs	0.041346	1.04221	0.011515	0.000329763	logistic	466827	8011	458816	2	0	0	0.00216	1	0.962934	TG
Cholelithiasis with acute cholecystitis	digestive	0.068474	1.07087	0.019134	0.000345377	logistic	473934	2799	471135	2	0	0	0.19752	1	0.65673	TG
Hypopotassemia	endocrine/metabolic	0.04343	1.04439	0.012156	0.000353071	logistic	466830	7235	459595	2	0.000635	63.4352	2.73487	1	0.098179	TG
Spinal stenosis of lumbar region	musculoskeletal	0.042494	1.04341	0.011893	0.000353079	logistic	458463	7612	450851	2	0	0	0.269641	1	0.603573	TG
Chronic osteomyelitis	musculoskeletal	0.148317	1.15988	0.04152	0.000353978	logistic	463812	631	463181	2	0.01734	81.8302	5.50365	1	0.018977	TG
End stage renal disease	genitourinary	0.09905	1.10412	0.027846	0.000375023	logistic	463114	1362	461752	2	0.000561	23.8524	1.31324	1	0.251809	TG
Cyst of kidney, acquired	genitourinary	0.055779	1.05736	0.015779	0.000407828	logistic	463620	4248	459372	2	0	0	0.590158	1	0.442358	TG
Fracture of neck of femur	injuries & poisonings	-0.05537	0.94614	0.015708	0.000423927	logistic	468653	4208	464445	2	0	0	0.994383	1	0.318674	TG
Diseases of pancreas	digestive	0.050385	1.05168	0.014299	0.000425694	logistic	476862	5039	471823	2	0	0	0.653211	1	0.418967	TG
Antisocial/borderline personality disorder	mental disorders	0.116591	1.12366	0.033168	0.000439477	logistic	437816	1127	436689	2	0.00345	51.7901	2.07426	1	0.149802	TG
Mixed hyperlipidemia	endocrine/metabolic	0.522792	1.68673	0.149194	0.000458156	logistic	437271	10712	426559	2	0.042712	95.8099	23.8656	1	1.03e-06	TG
Gingival and periodontal diseases	digestive	0.040515	1.04135	0.01159	0.000472841	logistic	465259	8941	456318	2	0	0	0.875728	1	0.349374	TG
Open wound of foot except toe(s) alone	injuries & poisonings	0.158596	1.17186	0.045699	0.000519523	logistic	468907	508	468399	2	0.02774	86.9099	7.63934	1	0.005711	TG
Calculus of ureter	genitourinary	0.054792	1.05632	0.015833	0.000538816	logistic	472296	4199	468097	2	0.000824	53.664	2.15815	1	0.141815	TG
Other specified cardiac dysrhythmias	circulatory system	0.035628	1.03627	0.010322	0.000556938	logistic	454307	10576	443731	2	0	0	0.962394	1	0.326584	TG
Joint effusions	musculoskeletal	0.061164	1.06307	0.01787	0.00061999	logistic	467345	3287	464058	2	0.000805	48.0061	1.9233	1	0.165493	TG
Eosinophill_count	Biomarkers & Measurements	0.000741	NA	0.000217	0.000649925	linear	413281	NA	NA	2	0.184458	91.9663	12.4475	1	0.000419	TG
Influenza	respiratory	0.095387	1.10008	0.028	0.000657672	logistic	462633	1326	461307	2	0	0	0.005548	1	0.940627	TG
Inflammatory and toxic neuropathy	neurological	0.055457	1.05702	0.016332	0.000684767	logistic	470021	3950	466071	2	6.48e-05	8.2231	1.0896	1	0.29656	TG
Hematemesis	digestive	0.061624	1.06356	0.018186	0.000702437	logistic	465266	3103	462163	2	0	0	0.263577	1	0.607673	TG
Pulmonary collapse; interstitial and compensatory emphysema	respiratory	0.042519	1.04344	0.012554	0.000707018	logistic	470116	6586	463530	2	0	0	0.455273	1	0.499841	TG
Cervical radiculitis	symptoms	0.071047	1.07363	0.020993	0.000713426	logistic	465159	2610	462549	2	0	0	0.91826	1	0.337932	TG
Vitamin deficiency	endocrine/metabolic	0.046266	1.04735	0.013674	0.000715655	logistic	461323	5515	455808	2	0	0	0.407767	1	0.523105	TG
Ovarian cyst	genitourinary	0.045293	1.04633	0.0135	0.000793712	logistic	411361	5724	405637	2	0	0	0.297082	1	0.585718	TG
Superficial cellulitis and abscess	dermatologic	0.049446	1.05069	0.014745	0.000798492	logistic	465921	5373	460548	2	0.000306	34.5576	1.52806	1	0.216404	TG
Hypermetropia	sense organs	0.042735	1.04366	0.01285	0.000882116	logistic	448385	8764	439621	2	0	0	0.393294	1	0.530573	TG
Hepatomegaly	digestive	0.1185	1.12581	0.035658	0.000889632	logistic	465795	829	464966	2	0.001693	37.4901	1.59975	1	0.205939	TG
Testicular hypofunction	endocrine/metabolic	0.061816	1.06377	0.018611	0.000895168	logistic	468134	3388	464746	2	0.000116	5.49922	1.05819	1	0.303628	TG
Other disorders of gallbladder	digestive	0.064382	1.0665	0.019478	0.000948356	logistic	474106	2719	471387	2	0	0	0.05162	1	0.820268	TG
Acute bronchitis and bronchiolitis	respiratory	0.054427	1.05594	0.016579	0.0010278	logistic	466265	4340	461925	2	0	0	0.122692	1	0.726133	TG
Mean_platelet_thrombocyte_volume	Biomarkers & Measurements	-0.00564	NA	0.00172	0.00104224	linear	414386	NA	NA	2	0.327466	93.5834	15.5845	1	7.89e-05	TG
Chronic fatigue syndrome	symptoms	0.090743	1.09499	0.027697	0.00105178	logistic	465409	1356	464053	2	0	0	0.015374	1	0.901322	TG
Spondylosis without myelopathy	musculoskeletal	0.035859	1.03651	0.011042	0.00116481	logistic	462097	9572	452525	2	0	0	0.048676	1	0.825384	TG
Other disorders of intestine	digestive	0.037006	1.0377	0.011505	0.00129751	logistic	471875	7840	464035	2	0.00075	32.8191	1.48852	1	0.222447	TG
Irregular menstrual bleeding	genitourinary	0.053167	1.05461	0.016553	0.00131826	logistic	411237	3790	407447	2	0	0	0.518668	1	0.471411	TG
Symptoms and disorders of the joints	musculoskeletal	0.042234	1.04314	0.013171	0.00134353	logistic	467121	5975	461146	2	0.001429	59.3996	2.46303	1	0.116554	TG
Sleep disorders	neurological	0.050182	1.05146	0.015651	0.00134418	logistic	448538	4602	443936	2	0.001435	74.3659	3.90105	1	0.048256	TG
Alzheimer's disease	mental disorders	0.065719	1.06793	0.020664	0.00147097	logistic	465784	2446	463338	2	0.001654	43.4144	1.76723	1	0.183725	TG
Suppurative and unspecified otitis media	sense organs	0.066342	1.06859	0.020882	0.00148805	logistic	470603	2499	468104	2	0	0	0.002761	1	0.958096	TG
Myopia	sense organs	0.034868	1.03548	0.011107	0.00169342	logistic	447620	10270	437350	2	0.000178	39.5835	1.65518	1	0.198256	TG
Hydronephrosis	genitourinary	0.064988	1.06715	0.020763	0.00174772	logistic	471910	2438	469472	2	0.00824	87.6655	8.10737	1	0.004409	TG
Cerebral artery occlusion, with cerebral infarction	circulatory system	0.037437	1.03815	0.012055	0.00189916	logistic	468899	7332	461567	2	0.000577	57.6524	2.36141	1	0.12437	TG
Bursitis	musculoskeletal	0.065474	1.06767	0.02116	0.00197304	logistic	450823	2489	448334	2	0	0	0.415287	1	0.519298	TG
Disturbance of skin sensation	dermatologic	0.034878	1.03549	0.01128	0.00198843	logistic	461561	8805	452756	2	0	0	0.047532	1	0.827414	TG
Bronchitis	respiratory	0.054436	1.05594	0.017627	0.00201317	logistic	457781	3657	454124	2	0	0	0.025179	1	0.873922	TG
Malignant neoplasm of bladder	neoplasms	0.046662	1.04777	0.015149	0.002069	logistic	477347	4639	472708	2	0.001388	68.0842	3.13325	1	0.076711	TG
Paralysis/spasm of vocal cords or larynx	respiratory	0.127632	1.13613	0.041444	0.00207245	logistic	449979	602	449377	2	0	0	0.679476	1	0.409767	TG
Calculus of lower urinary tract	genitourinary	0.077707	1.08081	0.025272	0.00210643	logistic	471573	1632	469941	2	0	0	0.097462	1	0.754896	TG
Retention of urine	genitourinary	0.024487	1.02479	0.00802	0.00226308	logistic	463123	17086	446037	2	0.00021	42.4787	1.73849	1	0.187331	TG
Nerve root and plexus disorders	neurological	0.092071	1.09644	0.03016	0.0022676	logistic	458796	1132	457664	2	0.000499	12.0962	1.13761	1	0.286158	TG
Varicose veins	circulatory system	-0.02566	0.974669	0.008496	0.00252785	logistic	453081	14592	438489	2	0	0	0.505919	1	0.476911	TG
Diseases of the larynx and vocal cords	respiratory	0.048114	1.04929	0.015974	0.00259492	logistic	450336	4055	446281	2	0.000487	26.5648	1.36175	1	0.243235	TG
Cellulitis and abscess of fingers/toes	dermatologic	0.067647	1.06999	0.022467	0.0026046	logistic	462980	2166	460814	2	0.002733	72.8123	3.67814	1	0.05513	TG
Acquired spondylolisthesis	musculoskeletal	0.05577	1.05735	0.018588	0.00269679	logistic	462524	2990	459534	2	0	0	0.050267	1	0.822599	TG
Peritoneal adhesions (postoperative) (postinfection)	digestive	0.037294	1.038	0.012497	0.00284288	logistic	471716	6605	465111	2	0	0	0.30149	1	0.58295	TG
Other disorders of biliary tract	digestive	0.063405	1.06546	0.021464	0.00313585	logistic	473931	2227	471704	2	0	0	0.048684	1	0.825369	TG
Symptoms involving nervous and musculoskeletal systems	symptoms	0.031687	1.03219	0.010828	0.00342928	logistic	476970	8998	467972	2	0.000963	45.67	1.8406	1	0.17488	TG
Arrhythmia (cardiac) NOS	circulatory system	0.043	1.04394	0.014707	0.00345775	logistic	453528	5342	448186	2	0	0	0.741345	1	0.38923	TG
Portal hypertension	digestive	0.081075	1.08445	0.027774	0.00351048	logistic	465747	1345	464402	2	0	0	0.236791	1	0.626534	TG
Hypotension	circulatory system	0.024507	1.02481	0.008411	0.00357116	logistic	467670	15043	452627	2	0	0	0.003687	1	0.951581	TG
Contracture of palmar fascia [Dupuytren's disease]	musculoskeletal	-0.04225	0.958634	0.014561	0.00371652	logistic	450045	4952	445093	2	0.001869	68.6228	3.18702	1	0.074225	TG
Ventricular fibrillation and flutter	circulatory system	0.106471	1.11234	0.036884	0.00389364	logistic	450144	756	449388	2	0	0	0.554765	1	0.456377	TG
Syncope and collapse	symptoms	0.021881	1.02212	0.00758	0.00389495	logistic	475613	18816	456797	2	0.000401	65.7246	2.91754	1	0.087621	TG
Graves' disease	endocrine/metabolic	-0.09666	0.907866	0.033539	0.00395167	logistic	466574	923	465651	2	0	0	0.422972	1	0.515458	TG
Malignant neoplasm of kidney, except pelvis	neoplasms	0.059776	1.0616	0.020752	0.00397045	logistic	476833	2438	474395	2	0	0	0.088195	1	0.766485	TG
Thyrotoxicosis with or without goiter	endocrine/metabolic	-0.04847	0.952689	0.016844	0.00400988	logistic	466949	3661	463288	2	0	0	0.437483	1	0.50834	TG
Acute periodontitis	digestive	0.052568	1.05397	0.018406	0.00429031	logistic	461945	3521	458424	2	0.009181	74.5297	3.92614	1	0.047541	TG
Other disorders of synovium, tendon, and bursa	musculoskeletal	0.02591	1.02625	0.009076	0.00430603	logistic	449394	12708	436686	2	0.002543	38.6933	1.63114	1	0.201545	TG
Splenomegaly	digestive	0.085687	1.08946	0.03007	0.00437786	logistic	465383	1152	464231	2	0.004285	63.0231	2.70439	1	0.100072	TG
Dental caries	digestive	0.026724	1.02709	0.009385	0.00440679	logistic	468436	14022	454414	2	0.000131	40.6804	1.68578	1	0.194158	TG
Cystitis	genitourinary	0.043673	1.04464	0.01547	0.00475636	logistic	462903	4293	458610	2	0	0	0.071524	1	0.789131	TG
Generalized anxiety disorder	mental disorders	0.049247	1.05048	0.01746	0.00479406	logistic	441160	4571	436589	2	0	0	0.352642	1	0.552621	TG
Facial nerve disorders [CN7]	neurological	0.066939	1.06923	0.023744	0.00481365	logistic	459045	1846	457199	2	0	0	0.018681	1	0.891284	TG
Fluid overload	endocrine/metabolic	0.058248	1.05998	0.020716	0.00492797	logistic	464918	2410	462508	2	0.013558	86.9189	7.64461	1	0.005694	TG
Decubitus ulcer	dermatologic	0.045305	1.04635	0.016126	0.00496396	logistic	474839	4006	470833	2	8.34e-05	7.09664	1.07639	1	0.299507	TG
Duodenal ulcer	digestive	0.044131	1.04512	0.015723	0.00500473	logistic	475481	4172	471309	2	0	0	0.249867	1	0.617169	TG
Migraine	neurological	0.03077	1.03125	0.010992	0.0051201	logistic	466634	9431	457203	2	0	0	0.290427	1	0.589947	TG
Cough	respiratory	0.026619	1.02698	0.009529	0.00521666	logistic	455017	13165	441852	2	0.000515	73.9148	3.83358	1	0.050235	TG
Nasal polyps	respiratory	-0.04281	0.958092	0.015364	0.0053289	logistic	450420	4405	446015	2	0	0	0.015693	1	0.900308	TG
Orthostatic hypotension	circulatory system	0.039062	1.03984	0.014035	0.00538089	logistic	468658	5357	463301	2	0.003309	83.8009	6.17317	1	0.01297	TG
Dependence on respirator [Ventilator] or supplemental oxygen	respiratory	0.065793	1.06801	0.023952	0.00601588	logistic	470337	1848	468489	2	0.004868	78.7682	4.70992	1	0.029989	TG
Acute pharyngitis	respiratory	0.052076	1.05346	0.018974	0.00605798	logistic	457059	3055	454004	2	0.002675	78.7528	4.70651	1	0.030049	TG
Synovitis and tenosynovitis	musculoskeletal	0.041839	1.04273	0.015264	0.00612367	logistic	451845	4786	447059	2	0	0	0.169249	1	0.68078	TG
Regional enteritis	digestive	0.053033	1.05446	0.019427	0.00633646	logistic	456050	2745	453305	2	0	0	0.858426	1	0.35418	TG
Phlebitis and thrombophlebitis	circulatory system	-0.05744	0.944174	0.021062	0.00638376	logistic	452997	2319	450678	2	0	0	0.213542	1	0.644005	TG
Osteoarthrosis, localized, secondary	musculoskeletal	0.05251	1.05391	0.019292	0.00649123	logistic	448110	2807	445303	2	0	0	0.006275	1	0.936863	TG
Gastritis and duodenitis, NOS	digestive	0.066309	1.06856	0.024363	0.00649378	logistic	469408	1810	467598	2	0.002846	70.5149	3.39154	1	0.065532	TG
Rupture of tendon, nontraumatic	musculoskeletal	0.032721	1.03326	0.012029	0.00652444	logistic	450728	7293	443435	2	0.002325	82.6958	5.77894	1	0.016219	TG
Nonspecific elevation of levels of transaminase or lactic acid dehydrogenase [LDH]	digestive	0.105593	1.11137	0.039222	0.00709819	logistic	466062	720	465342	2	0	0	0.0181	1	0.89298	TG
Nonspecific abnormal findings in stool contents	digestive	0.039883	1.04069	0.014818	0.00711179	logistic	465911	4748	461163	2	0	0	0.60805	1	0.435523	TG
Myalgia and myositis unspecified	symptoms	0.03656	1.03724	0.013598	0.00717312	logistic	475082	6077	469005	2	0	0	0.681498	1	0.409071	TG
Acute posthemorrhagic anemia	hematopoietic	0.104811	1.1105	0.039078	0.00731637	logistic	462007	701	461306	2	0.006758	68.734	3.19837	1	0.073712	TG
Endocarditis	circulatory system	0.073434	1.0762	0.027466	0.00750438	logistic	474159	1382	472777	2	0.005294	71.049	3.45411	1	0.063095	TG
Other symptoms/disorders or the urinary system	genitourinary	0.021207	1.02143	0.007975	0.00783185	logistic	461101	16757	444344	2	0	0	0.549006	1	0.458724	TG
Duodenitis	digestive	0.025616	1.02595	0.009666	0.0080438	logistic	468741	11214	457527	2	0.001981	45.3697	1.83049	1	0.17607	TG
Phlebitis and thrombophlebitis of lower extremities	circulatory system	-0.06522	0.936863	0.024623	0.00808145	logistic	452980	1700	451280	2	0	0	0.000188	1	0.989054	TG
Traumatic amputation	injuries & poisonings	0.087696	1.09166	0.033245	0.00834202	logistic	469080	959	468121	2	0.023447	91.2234	11.394	1	0.000737	TG
Cancer of kidney and renal pelvis	neoplasms	0.057691	1.05939	0.02187	0.00834227	logistic	476484	2164	474320	2	0.000631	22.7885	1.29514	1	0.255102	TG
Sprains and strains of back and neck	injuries & poisonings	0.073528	1.0763	0.028026	0.00870194	logistic	463988	1438	462550	2	0	0	0.320851	1	0.571097	TG
Cirrhosis of liver without mention of alcohol	digestive	0.068646	1.07106	0.02628	0.00899921	logistic	466892	1649	465243	2	0	0	0.204805	1	0.65087	TG
Benign neoplasm of eye, uveal	neoplasms	0.059783	1.06161	0.023062	0.00953499	logistic	476328	2174	474154	2	0	0	0.541253	1	0.461914	TG
Agorophobia, social phobia, and panic disorder	mental disorders	0.043512	1.04447	0.016808	0.0096338	logistic	439503	4247	435256	2	0.000374	39.6027	1.6557	1	0.198184	TG
Anorexia	endocrine/metabolic	0.058516	1.06026	0.022707	0.00996621	logistic	461254	1989	459265	2	0.003721	50.5294	2.0214	1	0.155096	TG
Other diseases of the teeth and supporting structures	digestive	0.026022	1.02636	0.010159	0.0104208	logistic	466648	11682	454966	2	0	0	0.048027	1	0.826533	TG
Otitis media	sense organs	0.049775	1.05103	0.019659	0.0113429	logistic	469734	2694	467040	2	0	0	0.007323	1	0.931804	TG
Sciatica	symptoms	0.035814	1.03646	0.014153	0.0113919	logistic	465380	5443	459937	2	0.000435	51.5936	2.06584	1	0.150632	TG
Other disorders of prostate	genitourinary	0.053161	1.0546	0.021043	0.0115291	logistic	445747	2401	443346	2	0	0	0.518897	1	0.471312	TG
Hemorrhage of gastrointestinal tract	digestive	0.023245	1.02352	0.009265	0.0121092	logistic	466279	12242	454037	2	0.004523	89.4929	9.51742	1	0.002035	TG
Methicillin sensitive Staphylococcus aureus	infectious diseases	0.040355	1.04118	0.016086	0.0121186	logistic	471576	3991	467585	2	0	0	0.967658	1	0.325265	TG
Cancer of bladder	neoplasms	0.038291	1.03903	0.015286	0.0122448	logistic	476795	4488	472307	2	0.00149	58.2445	2.39489	1	0.121732	TG
Other disorders of metabolism	endocrine/metabolic	0.056256	1.05787	0.022527	0.0125141	logistic	474565	2019	472546	2	0	0	0.023276	1	0.878741	TG
Paroxysmal tachycardia, unspecified	circulatory system	0.034093	1.03468	0.013665	0.0125974	logistic	450150	5520	444630	2	0	0	0.461696	1	0.496833	TG
Phobia	mental disorders	0.060948	1.06284	0.024628	0.0133336	logistic	437064	1693	435371	2	0.003433	48.6164	1.94615	1	0.163003	TG
Corns and callosities	dermatologic	0.044512	1.04552	0.018007	0.0134386	logistic	467154	3644	463510	2	0.000147	10.0832	1.11214	1	0.291617	TG
Anemia of chronic disease	hematopoietic	0.059588	1.0614	0.024123	0.0135035	logistic	462170	1808	460362	2	0.001037	40.4016	1.6779	1	0.195204	TG
Perforation of tympanic membrane	sense organs	0.066768	1.06905	0.027243	0.0142525	logistic	469462	1400	468062	2	0	0	0.000354	1	0.984989	TG
Benign neoplasm of lip, oral cavity, and pharynx	neoplasms	0.062615	1.06462	0.02556	0.0142951	logistic	476915	1588	475327	2	0	0	0.643934	1	0.42229	TG
Secondary malignancy of lymph nodes	neoplasms	0.024782	1.02509	0.010116	0.0142982	logistic	469742	10207	459535	2	0.002755	74.5882	3.93519	1	0.047286	TG
Septicemia	infectious diseases	0.024016	1.02431	0.009824	0.0145033	logistic	471940	10905	461035	2	0.003125	79.7062	4.92761	1	0.026431	TG
Open wounds of head; neck; and trunk	injuries & poisonings	0.058847	1.06061	0.024123	0.0147102	logistic	469333	1814	467519	2	0.006647	83.9496	6.23038	1	0.012558	TG
Fracture of upper limb	injuries & poisonings	-0.02222	0.978025	0.009118	0.0148168	logistic	468741	12642	456099	2	0	0	0.066879	1	0.795937	TG
Other symptoms involving abdomen and pelvis	digestive	0.046179	1.04726	0.018953	0.0148275	logistic	465462	2870	462592	2	0.000138	7.46792	1.08071	1	0.29854	TG
Colon cancer	neoplasms	0.031469	1.03197	0.012977	0.0153054	logistic	456160	6250	449910	2	0.00398	86.2599	7.27799	1	0.00698	TG
Blindness and low vision	sense organs	0.0464	1.04749	0.019153	0.0154106	logistic	442015	3072	438943	2	0	0	0.195236	1	0.658594	TG
Benign neoplasm of male genital organs	neoplasms	0.103656	1.10922	0.042959	0.0158247	logistic	466239	591	465648	2	0	0	0.043014	1	0.8357	TG
Anisometropia	sense organs	0.084477	1.08815	0.035253	0.0165613	logistic	465169	856	464313	2	0.005661	69.0426	3.23024	1	0.07229	TG
Ulcer of esophagus	digestive	0.029144	1.02957	0.012242	0.0172852	logistic	446146	6932	439214	2	0	0	0.422878	1	0.515505	TG
Postlaminectomy syndrome	musculoskeletal	0.093464	1.09797	0.039286	0.0173561	logistic	456752	724	456028	2	0	0	0.203184	1	0.652163	TG
Infection/inflammation of internal prosthetic device; implant; and graft	infectious diseases	0.037428	1.03814	0.015783	0.0177194	logistic	476805	4146	472659	2	0	0	0.347908	1	0.5553	TG
Viral Enteritis	infectious diseases	0.061833	1.06378	0.026265	0.0185621	logistic	476353	1484	474869	2	0	0	0.946269	1	0.330671	TG
Otitis externa	sense organs	0.050875	1.05219	0.021687	0.0189792	logistic	464881	2371	462510	2	0.001283	54.9775	2.22111	1	0.136135	TG
HbA1c	Biomarkers & Measurements	0.411424	NA	0.176685	0.0198815	linear	404379	NA	NA	2	0.058835	93.903	16.4016	1	5.12e-05	TG
Liver abscess and sequelae of chronic liver disease	digestive	0.05038	1.05167	0.021654	0.0199886	logistic	465743	2200	463543	2	0	0	0.046343	1	0.829554	TG
Nontoxic uninodular goiter	endocrine/metabolic	-0.05205	0.949279	0.022455	0.0204453	logistic	467722	2187	465535	2	0	0	0.474767	1	0.490802	TG
Tension headache	mental disorders	0.085128	1.08886	0.036778	0.0206313	logistic	437121	775	436346	2	0.00623	64.6042	2.82519	1	0.092796	TG
Aphakia and other disorders of lens	sense organs	0.065448	1.06764	0.028366	0.0210381	logistic	454384	1380	453004	2	0	0	0.060521	1	0.805675	TG
Hepatitis NOS	infectious diseases	0.087593	1.09154	0.038192	0.0218202	logistic	462400	726	461674	2	0	0	0.471329	1	0.492376	TG
Basophill_count	Biomarkers & Measurements	0.000188	NA	8.24e-05	0.0221962	linear	404422	NA	NA	2	0.08619	84.7426	6.5542	1	0.010464	TG
Triglycerides	Biomarkers & Measurements	0.546904	NA	0.239314	0.0222952	linear	408726	NA	NA	2	0.111707	97.4626	39.4108	1	3.43e-10	TG
Polymyalgia Rheumatica	musculoskeletal	0.039944	1.04075	0.017566	0.0229672	logistic	478556	3357	475199	2	0.002736	54.4529	2.19553	1	0.138412	TG
Diseases of nail, NOS	dermatologic	0.036664	1.03734	0.016127	0.0229939	logistic	469292	4656	464636	2	0	0	0.450489	1	0.502103	TG
Protein-calorie malnutrition	endocrine/metabolic	0.069296	1.07175	0.03063	0.0236763	logistic	461724	1149	460575	2	0.000223	10.5885	1.11842	1	0.290258	TG
Endometriosis	genitourinary	0.034221	1.03481	0.015238	0.0247184	logistic	412944	4487	408457	2	0.006458	63.7709	2.76021	1	0.096635	TG
Multiple sclerosis	neurological	-0.04987	0.951348	0.022299	0.0253117	logistic	465083	2084	462999	2	0	0	0.228457	1	0.63267	TG
Neuralgia, neuritis, and radiculitis NOS	symptoms	0.049804	1.05106	0.022278	0.0253831	logistic	464279	2217	462062	2	0	0	0.153913	1	0.694824	TG
Atopic/contact dermatitis due to other or unspecified	dermatologic	-0.0221	0.978144	0.009916	0.0258498	logistic	464990	12079	452911	2	0	0	0.003214	1	0.954788	TG
Polycythemia, secondary	hematopoietic	0.069585	1.07206	0.031508	0.0272069	logistic	468629	1075	467554	2	0	0	0.215411	1	0.642559	TG
Neoplasm of uncertain behavior	neoplasms	0.037967	1.0387	0.017253	0.0277694	logistic	470885	3650	467235	2	0	0	0.057238	1	0.810916	TG
Sebaceous cyst	dermatologic	0.019308	1.0195	0.008806	0.0283309	logistic	467249	13942	453307	2	0	0	0.002095	1	0.963493	TG
Paroxysmal ventricular tachycardia	circulatory system	0.045941	1.04701	0.020965	0.028432	logistic	450711	2402	448309	2	0.001062	47.7517	1.91394	1	0.166527	TG
Cancer of connective tissue	neoplasms	0.089785	1.09394	0.04098	0.0284573	logistic	478383	617	477766	2	0.005006	49.3349	1.97375	1	0.160051	TG
Renal dialysis	genitourinary	0.070513	1.07306	0.032208	0.0285757	logistic	462897	1005	461892	2	0.003675	55.5572	2.25008	1	0.133607	TG
Other disorders of bone and cartilage	musculoskeletal	0.043388	1.04434	0.019931	0.029488	logistic	459976	2594	457382	2	0	0	0.058455	1	0.808955	TG
Acute tonsillitis	respiratory	0.077254	1.08032	0.035545	0.0297487	logistic	449985	814	449171	2	0	0	0.000389	1	0.984272	TG
Bladder neck obstruction	genitourinary	0.039558	1.04035	0.018213	0.0298576	logistic	472205	3177	469028	2	0	0	0.328166	1	0.566741	TG
Thoracic or lumbosacral neuritis or radiculitis, unspecified	symptoms	0.031693	1.0322	0.014649	0.0305049	logistic	467453	5520	461933	2	0.000448	38.9695	1.63852	1	0.200528	TG
Dysuria	genitourinary	0.044548	1.04556	0.020591	0.0305072	logistic	461516	2492	459024	2	0	0	0.824147	1	0.36397	TG
Renal failure NOS	genitourinary	0.042572	1.04349	0.019698	0.0306809	logistic	463305	2708	460597	2	0.003501	75.6164	4.10112	1	0.042855	TG
Other upper respiratory disease	respiratory	0.038767	1.03953	0.017983	0.0310983	logistic	451579	3368	448211	2	0	0	0.692718	1	0.405241	TG
Rheumatism, unspecified and fibrositis	musculoskeletal	0.086111	1.08993	0.040037	0.0314953	logistic	449515	662	448853	2	0.000894	20.5572	1.25877	1	0.261885	TG
Acute renal failure	genitourinary	0.094087	1.09866	0.043806	0.0317293	logistic	466032	19299	446733	2	0.003629	94.4217	17.9265	1	2.3e-05	TG
Optic atrophy	sense organs	0.091932	1.09629	0.043034	0.032657	logistic	453975	598	453377	2	0.002251	30.224	1.43316	1	0.23125	TG
Aspartate_aminotransferase	Biomarkers & Measurements	0.672984	NA	0.315832	0.033103	linear	407225	NA	NA	2	0.189684	94.8406	19.3822	1	1.07e-05	TG
Disorders of magnesium metabolism	endocrine/metabolic	0.041847	1.04273	0.019741	0.0340241	logistic	474451	2699	471752	2	0	0	0.706675	1	0.40055	TG
Other disorders of male genital organs	genitourinary	0.031568	1.03207	0.01492	0.0343596	logistic	439500	4804	434696	2	0	0	0.074434	1	0.784987	TG
Memory loss	mental disorders	0.039211	1.03999	0.018538	0.0344134	logistic	467263	3194	464069	2	0.000393	36.3226	1.57041	1	0.210147	TG
Chronic sinusitis	respiratory	0.025143	1.02546	0.011906	0.0347062	logistic	454525	8098	446427	2	0.002193	88.5321	8.71998	1	0.003147	TG
Lipoma	neoplasms	0.022975	1.02324	0.010885	0.0347906	logistic	474699	8831	465868	2	0	0	0.010035	1	0.920206	TG
Other acquired musculoskeletal deformity	musculoskeletal	0.035866	1.03652	0.017081	0.0357479	logistic	462581	3544	459037	2	1.77e-05	1.21602	1.01231	1	0.31435	TG
Abnormality of gait	neurological	0.031169	1.03166	0.014926	0.0367742	logistic	470483	5642	464841	2	0.001458	35.2486	1.54437	1	0.213969	TG
Other disorders of lipoid metabolism	endocrine/metabolic	0.072256	1.07493	0.034852	0.0381534	logistic	475185	915	474270	2	0.008652	69.4324	3.27144	1	0.070496	TG
Other disorders of soft tissues	musculoskeletal	0.066307	1.06855	0.032017	0.0383581	logistic	449566	1023	448543	2	0	0	0.192459	1	0.660878	TG
Extrapyramidal disease and abnormal movement disorders	neurological	0.042573	1.04349	0.020678	0.0395074	logistic	465472	2461	463011	2	0	0	0.381681	1	0.536705	TG
Other unspecified back disorders	musculoskeletal	0.083352	1.08692	0.040624	0.0401924	logistic	456704	677	456027	2	0	0	0.247723	1	0.618683	TG
Synoviopathy	musculoskeletal	0.056593	1.05822	0.027783	0.0416535	logistic	449781	1375	448406	2	0	0	0.527634	1	0.467603	TG
Pathologic fracture of vertebrae	musculoskeletal	-0.06446	0.937571	0.031699	0.0419942	logistic	472010	1026	470984	2	0	0	0.043121	1	0.835497	TG
Disorders of uterus, NEC	genitourinary	0.031312	1.03181	0.015401	0.0420461	logistic	413458	4362	409096	2	0.004658	66.9802	3.02849	1	0.081814	TG
Other allied disorders of spine	musculoskeletal	0.07431	1.07714	0.036661	0.0426657	logistic	456240	766	455474	2	0	0	0.864806	1	0.352397	TG
Hearing loss	sense organs	0.014553	1.01466	0.007211	0.0435869	logistic	459226	28985	430241	2	0.000443	80.844	5.2203	1	0.022325	TG
First degree AV block	circulatory system	0.034533	1.03514	0.017142	0.0439484	logistic	450597	3569	447028	2	0.004295	77.8061	4.50574	1	0.033781	TG
Somatoform disorder	mental disorders	0.059574	1.06138	0.029724	0.0450471	logistic	438051	1332	436719	2	0	0	0.420812	1	0.516532	TG
Epilepsy, recurrent seizures, convulsions	neurological	0.026272	1.02662	0.013175	0.0461439	logistic	465560	5996	459564	2	0	0	0.414469	1	0.51971	TG
Hyperparathyroidism	endocrine/metabolic	0.044342	1.04534	0.022268	0.0464466	logistic	470278	2107	468171	2	0	0	0.606378	1	0.436155	TG
Lipoma of skin and subcutaneous tissue	neoplasms	0.025697	1.02603	0.012913	0.0465891	logistic	474544	6248	468296	2	0	0	0.02776	1	0.867673	TG
Stricture and stenosis of esophagus	digestive	0.032542	1.03308	0.016379	0.0469374	logistic	446380	3874	442506	2	0	0	0.196864	1	0.657264	TG
Seborrheic dermatitis	dermatologic	0.022688	1.02295	0.011448	0.0475009	logistic	464776	8335	456441	2	0	0	0.237868	1	0.62575	TG
Abnormal function study of cardiovascular system	circulatory system	0.050369	1.05166	0.025486	0.0481136	logistic	467003	1631	465372	2	0	0	0.330599	1	0.565306	TG
Calcaneal spur; Exostosis NOS	musculoskeletal	0.040971	1.04182	0.020996	0.051011	logistic	450678	2500	448178	2	0	0	0.819317	1	0.36538	TG
Cerebral atherosclerosis	circulatory system	0.073465	1.07623	0.037679	0.0512061	logistic	467237	727	466510	2	0.001534	20.7232	1.2614	1	0.261386	TG
Mineral deficiency NEC	endocrine/metabolic	0.064121	1.06622	0.032893	0.0512509	logistic	461240	951	460289	2	0	0	0.470914	1	0.492567	TG
Pleurisy; pleural effusion	respiratory	0.016429	1.01656	0.008435	0.051454	logistic	470906	15052	455854	2	0	0	0.001834	1	0.965838	TG
E. coli	infectious diseases	0.025406	1.02573	0.013062	0.0517744	logistic	471331	6057	465274	2	0.005788	60.8132	2.55188	1	0.110163	TG
Cervical intraepithelial neoplasia [CIN] [Cervical dysplasia]	neoplasms	0.041666	1.04255	0.021454	0.0521202	logistic	412858	2241	410617	2	0	0	0.323514	1	0.569504	TG
Respiratory abnormalities	respiratory	0.052581	1.05399	0.027294	0.0540495	logistic	475929	1417	474512	2	0	0	0.01151	1	0.914563	TG
Difficulty in walking	musculoskeletal	0.039183	1.03996	0.02042	0.0550017	logistic	468593	2723	465870	2	0.001643	59.653	2.4785	1	0.115412	TG
Other nondiabetic retinopathy	sense organs	0.038275	1.03902	0.019967	0.0552523	logistic	453138	2687	450451	2	0.001228	58.7335	2.42327	1	0.119545	TG
Neurological disorders	mental disorders	0.020201	1.02041	0.010549	0.0555071	logistic	466129	9436	456693	2	0.001025	52.2225	2.09303	1	0.147972	TG
Other diseases of blood and blood-forming organs	hematopoietic	-0.04307	0.957843	0.022598	0.0566535	logistic	468884	2025	466859	2	0	0	0.000322	1	0.985682	TG
Hyperplasia of prostate	genitourinary	0.011994	1.01207	0.006319	0.0576981	logistic	461504	36574	424930	2	0	0	0.021697	1	0.882897	TG
Dislocation	injuries & poisonings	0.039649	1.04045	0.020925	0.058108	logistic	471880	2545	469335	2	0	0	0.013812	1	0.906444	TG
Cystic kidney disease	congenital anomalies	0.054666	1.05619	0.029036	0.0597399	logistic	475894	1285	474609	2	0	0	0.103279	1	0.74793	TG
Calculus of bile duct	digestive	0.067467	1.0698	0.035959	0.0606228	logistic	474050	815	473235	2	0.002272	43.3326	1.76468	1	0.184041	TG
Iron deficiency anemia secondary to blood loss (chronic)	hematopoietic	0.058089	1.05981	0.031	0.0609567	logistic	462029	1092	460937	2	0.001256	35.8601	1.55909	1	0.211798	TG
Diseases of white blood cells	hematopoietic	0.049951	1.05122	0.026685	0.0612255	logistic	469150	1483	467667	2	0.00161	50.8979	2.03657	1	0.153555	TG
Disorder of skin and subcutaneous tissue NOS	dermatologic	0.01601	1.01614	0.008637	0.0637796	logistic	470564	14685	455879	2	0	0	0.081361	1	0.775461	TG
Cancer of larynx	neoplasms	-0.07454	0.92817	0.040297	0.064346	logistic	476867	656	476211	2	0.001866	35.1555	1.54215	1	0.214298	TG
Fasciitis	musculoskeletal	-0.021	0.979222	0.011358	0.0645061	logistic	453399	8727	444672	2	0.00258	90.729	10.7863	1	0.001023	TG
Pneumoconiosis	respiratory	0.067179	1.06949	0.036446	0.0652952	logistic	469939	795	469144	2	0.001655	33.8656	1.51207	1	0.218823	TG
Candidiasis	infectious diseases	0.029384	1.02982	0.016054	0.0671993	logistic	458546	4038	454508	2	0	0	0.0133	1	0.908187	TG
Bipolar	mental disorders	0.028327	1.02873	0.015581	0.0690497	logistic	440860	5398	435462	2	0.00308	85.091	6.70736	1	0.009602	TG
Gram negative septicemia	infectious diseases	0.074104	1.07692	0.040778	0.0691786	logistic	471292	621	470671	2	0.006979	54.8561	2.21514	1	0.136663	TG
Adverse drug events and drug allergies	injuries & poisonings	0.056453	1.05808	0.031116	0.0696328	logistic	472084	1121	470963	2	0	0	0.018595	1	0.891533	TG
Altered mental status	mental disorders	0.023149	1.02342	0.012763	0.0697194	logistic	466284	6430	459854	2	0.002272	73.951	3.83893	1	0.050076	TG
Osteoarthrosis, localized, primary	musculoskeletal	0.01284	1.01292	0.007125	0.071529	logistic	453299	22156	431143	2	0.000103	41.4065	1.70667	1	0.191418	TG
Other diseases of lung	respiratory	0.026823	1.02719	0.014902	0.0718714	logistic	475738	4930	470808	2	0	0	0.056292	1	0.812455	TG
Other alveolar and parietoalveolar pneumonopathy	respiratory	0.056599	1.05823	0.031512	0.0724731	logistic	469915	1047	468868	2	0	0	0.925742	1	0.335972	TG
Ascites (non malignant)	digestive	0.031129	1.03162	0.01737	0.0731066	logistic	465855	3421	462434	2	0	0	0.6258	1	0.4289	TG
Retinal hemorrhage/ischemia	sense organs	0.070999	1.07358	0.039921	0.0753252	logistic	452600	698	451902	2	0	0	0.129269	1	0.719191	TG
Nontoxic multinodular goiter	endocrine/metabolic	-0.04596	0.955085	0.025874	0.0757139	logistic	466965	1585	465380	2	0	0	0.000498	1	0.982197	TG
Gingivitis	digestive	0.039804	1.04061	0.022521	0.0771533	logistic	460736	2297	458439	2	0	0	0.005636	1	0.940154	TG
Acquired deformities of finger	musculoskeletal	-0.07998	0.923133	0.045396	0.0780872	logistic	462324	512	461812	2	0	0	0.03769	1	0.846066	TG
Esophageal bleeding (varices/hemorrhage)	digestive	0.034951	1.03557	0.019921	0.0793515	logistic	446245	2607	443638	2	0.000679	29.7798	1.42409	1	0.232731	TG
Ptosis of eyelid	sense organs	0.028446	1.02885	0.016238	0.0798051	logistic	459381	4027	455354	2	0	0	0.254888	1	0.613654	TG
Other and unspecified disc disorder	musculoskeletal	0.0355	1.03614	0.020434	0.0823414	logistic	457371	2586	454785	2	0	0	0.618937	1	0.431442	TG
Disorders of penis	genitourinary	0.03539	1.03602	0.020427	0.083177	logistic	438559	2490	436069	2	0.002048	47.6671	1.91084	1	0.16687	TG
Cerebral aneurysm	circulatory system	0.061997	1.06396	0.035969	0.084774	logistic	467296	799	466497	2	0	0	0.581997	1	0.445531	TG
Postmenopausal atrophic vaginitis	genitourinary	-0.04027	0.96053	0.023421	0.0855326	logistic	411376	1913	409463	2	0	0	0.070007	1	0.791327	TG
Tachycardia NOS	circulatory system	0.022664	1.02292	0.013185	0.0856165	logistic	451390	6045	445345	2	0.001208	69.2303	3.24995	1	0.071426	TG
Urinary incontinence	genitourinary	0.020199	1.0204	0.01176	0.0858709	logistic	463489	7926	455563	2	0.000153	32.2245	1.47546	1	0.224486	TG
Paralytic ileus	digestive	0.045922	1.04699	0.026784	0.0864352	logistic	455780	1436	454344	2	0.001312	28.0601	1.39005	1	0.238397	TG
Hallux valgus (Bunion)	musculoskeletal	0.01767	1.01783	0.010336	0.0873495	logistic	463744	9948	453796	2	0.00053	55.4907	2.24672	1	0.133898	TG
Malignant neoplasm, other	neoplasms	0.016571	1.01671	0.009754	0.0893406	logistic	469720	11143	458577	2	0.002241	69.7276	3.30334	1	0.069139	TG
Hemorrhage of rectum and anus	digestive	0.013474	1.01357	0.007948	0.0900118	logistic	466678	16802	449876	2	0.000485	54.8263	2.21368	1	0.136792	TG
Internal derangement of knee	injuries & poisonings	0.012451	1.01253	0.007424	0.0935225	logistic	472825	19485	453340	2	0	0	0.106571	1	0.744082	TG
Diseases of lips	digestive	0.050869	1.05218	0.03042	0.0944827	logistic	472585	1107	471478	2	0	0	0.428468	1	0.512742	TG
Lymphadenitis	hematopoietic	0.022509	1.02276	0.013599	0.097888	logistic	469832	5677	464155	2	0	0	0.279839	1	0.596807	TG
Secondary malignant neoplasm	neoplasms	0.012682	1.01276	0.007719	0.100401	logistic	469376	17937	451439	2	0.002197	51.2273	2.05033	1	0.152174	TG
Nephrotic syndrome without mention of glomerulonephritis	genitourinary	0.047911	1.04908	0.02943	0.103531	logistic	462759	1186	461573	2	0	0	0.058149	1	0.809447	TG
Gram positive septicemia	infectious diseases	0.049829	1.05109	0.03063	0.103779	logistic	471280	1094	470186	2	0	0	0.027737	1	0.867728	TG
Umbilical hernia	digestive	0.019512	1.0197	0.012013	0.104326	logistic	467308	7368	459940	2	0.000301	42.094	1.72694	1	0.188803	TG
Fracture of lower limb	injuries & poisonings	-0.01977	0.980427	0.012228	0.105984	logistic	468790	6954	461836	2	0	0	0.137479	1	0.7108	TG
Diseases of hard tissues of teeth	digestive	0.02146	1.02169	0.01328	0.106105	logistic	460335	6016	454319	2	0	0	0.758363	1	0.383841	TG
Gastric ulcer	digestive	0.020019	1.02022	0.012407	0.106622	logistic	475655	6738	468917	2	0	0	0.925869	1	0.335939	TG
Glucocorticoid deficiency	endocrine/metabolic	-0.07011	0.932293	0.043496	0.107001	logistic	469884	551	469333	2	0	0	0.615579	1	0.432695	TG
Other hypertrophic and atrophic conditions of skin	dermatologic	0.017516	1.01767	0.01088	0.107409	logistic	465629	8901	456728	2	0.002329	84.7198	6.5444	1	0.010521	TG
Pathologic fracture	musculoskeletal	-0.04187	0.958994	0.026061	0.108143	logistic	471994	1510	470484	2	0.003273	38.3267	1.62145	1	0.20289	TG
Disorders of esophageal motility	digestive	0.044041	1.04503	0.027667	0.11142	logistic	446044	1347	444697	2	0	0	0.197258	1	0.656943	TG
Other disorders of eye	sense organs	0.027445	1.02783	0.017314	0.112934	logistic	453655	3427	450228	2	0	0	0.454303	1	0.500299	TG
Ganglion and cyst of synovium, tendon, and bursa	musculoskeletal	0.023298	1.02357	0.014714	0.113333	logistic	450187	4830	445357	2	0	0	0.337654	1	0.561187	TG
Other abnormal blood chemistry	symptoms	0.027528	1.02791	0.017481	0.115324	logistic	472940	3716	469224	2	0.001405	64.7178	2.83429	1	0.092272	TG
Anaphylactic shock NOS	injuries & poisonings	0.050033	1.0513	0.03179	0.115527	logistic	457744	1030	456714	2	0	0	0.00218	1	0.962758	TG
Lymphoid leukemia, chronic	neoplasms	-0.0454	0.955612	0.028989	0.117297	logistic	476289	1251	475038	2	0.001359	37.8511	1.60904	1	0.204627	TG
Multiple myeloma	neoplasms	-0.04424	0.956729	0.028512	0.12079	logistic	476110	1270	474840	2	0	0	0.528504	1	0.467236	TG
Nonrheumatic mitral valve disorders	circulatory system	0.019974	1.02018	0.01299	0.12413	logistic	470968	6248	464720	2	0	0	0.000353	1	0.985019	TG
Sepsis	injuries & poisonings	0.015701	1.01582	0.010235	0.125024	logistic	477310	10001	467309	2	0	0	0.694907	1	0.4045	TG
Throat pain	respiratory	0.059312	1.06111	0.038666	0.125038	logistic	450061	698	449363	2	0	0	0.324957	1	0.568644	TG
Epilepsy	neurological	0.040814	1.04166	0.026656	0.125738	logistic	465350	1493	463857	2	0	0	0.824716	1	0.363805	TG
Atrioventricular [AV] block	circulatory system	0.020565	1.02078	0.013478	0.127053	logistic	450229	5748	444481	2	0.011101	77.6183	4.46794	1	0.034537	TG
Voice disturbance	respiratory	0.028712	1.02913	0.018971	0.130161	logistic	451517	3059	448458	2	0	0	0.520672	1	0.470555	TG
Tinnitus	sense organs	0.017668	1.01782	0.011741	0.132382	logistic	450354	10222	440132	2	0	0	0.068937	1	0.792891	TG
Impacted cerumen	sense organs	-0.021	0.979216	0.013972	0.132791	logistic	469403	6678	462725	2	0.000741	40.3673	1.67693	1	0.195332	TG
Osteopenia or other disorder of bone and cartilage	musculoskeletal	-0.03125	0.969236	0.020984	0.13646	logistic	474231	2716	471515	2	0	0	0.470312	1	0.492844	TG
Nonspecific findings on examination of blood	symptoms	0.058884	1.06065	0.03965	0.137514	logistic	470299	661	469638	2	0	0	0.585541	1	0.444149	TG
Alcoholism	mental disorders	-0.0142	0.985899	0.009565	0.13763	logistic	452279	13421	438858	2	0.001092	85.6396	6.96361	1	0.008318	TG
Disorders of diaphragm	respiratory	0.06721	1.06952	0.045476	0.139429	logistic	475570	508	475062	2	0	0	0.656252	1	0.417886	TG
Open wounds of extremities	injuries & poisonings	0.035031	1.03565	0.023765	0.140465	logistic	469487	1887	467600	2	0.001585	57.7246	2.36544	1	0.124049	TG
Opiates and related narcotics causing adverse effects in therapeutic use	injuries & poisonings	0.023814	1.0241	0.016272	0.143322	logistic	471490	3872	467618	2	0	0	0.334779	1	0.562858	TG
Suicide or self-inflicted injury	mental disorders	0.059514	1.06132	0.040701	0.143681	logistic	437310	664	436646	2	0	0	0.228275	1	0.632806	TG
Diplopia and disorders of binocular vision	sense organs	0.031714	1.03222	0.021803	0.145794	logistic	465723	2253	463470	2	0	0	0.586576	1	0.443746	TG
Bursitis disorders	musculoskeletal	0.050461	1.05176	0.034702	0.145911	logistic	450018	935	449083	2	0	0	0.00087	1	0.976463	TG
Alcoholic liver damage	mental disorders	0.032391	1.03292	0.022411	0.148357	logistic	445484	2134	443350	2	0	0	0.088762	1	0.765757	TG
Fracture of unspecified part of femur	injuries & poisonings	0.05796	1.05967	0.040134	0.148696	logistic	468438	646	467792	2	0.01817	79.0035	4.7627	1	0.029083	TG
Disorders of adrenal glands	endocrine/metabolic	0.040079	1.04089	0.027975	0.151942	logistic	470084	1333	468751	2	0	0	0.045541	1	0.831012	TG
Kidney replaced by transpant	genitourinary	0.057682	1.05938	0.040328	0.152623	logistic	462782	637	462145	2	0.002598	33.4055	1.50163	1	0.220421	TG
Hemoptysis	respiratory	0.024734	1.02504	0.01732	0.153269	logistic	477734	3458	474276	2	0	0	0.167509	1	0.682335	TG
Atrial fibrillation	circulatory system	0.01405	1.01415	0.009881	0.155075	logistic	457665	12960	444705	2	0.000153	43.9393	1.78378	1	0.181686	TG
Viral hepatitis C	infectious diseases	0.02635	1.0267	0.018601	0.156605	logistic	465170	3401	461769	2	0.002238	54.4285	2.19435	1	0.138517	TG
Other paralytic syndromes	neurological	0.036912	1.0376	0.026105	0.157366	logistic	465261	1551	463710	2	0	0	0.59608	1	0.440078	TG
Sialoadenitis	digestive	0.052873	1.0543	0.037523	0.15881	logistic	472661	737	471924	2	0.014277	78.7793	4.71238	1	0.029946	TG
Acquired foot deformities	musculoskeletal	0.011974	1.01205	0.008534	0.160591	logistic	463817	14690	449127	2	0	0	0.769605	1	0.380339	TG
Corneal dystrophy	sense organs	-0.04887	0.952309	0.035007	0.162756	logistic	453621	858	452763	2	0	0	0.080269	1	0.776933	TG
Lack of coordination	neurological	0.042115	1.04301	0.030251	0.163873	logistic	465491	1157	464334	2	0	0	0.135739	1	0.712554	TG
Septal Deviations/Turbinate Hypertrophy	respiratory	0.01722	1.01737	0.012454	0.166746	logistic	451425	6821	444604	2	0	0	0.011191	1	0.915752	TG
Cholesteatoma	sense organs	0.047744	1.0489	0.034558	0.167105	logistic	469323	868	468455	2	0	0	0.534672	1	0.464649	TG
Skull and face fracture and other intercranial injury	injuries & poisonings	0.026754	1.02712	0.019483	0.16969	logistic	476131	2984	473147	2	0	0	0.267032	1	0.605329	TG
Aphasia/speech disturbance	mental disorders	0.026582	1.02694	0.019425	0.171165	logistic	466252	2787	463465	2	0	0	0.142755	1	0.705557	TG
Althete's foot	infectious diseases	0.03047	1.03094	0.022396	0.173666	logistic	459961	2331	457630	2	0	0	0.71714	1	0.397084	TG
Hypertrophy of breast (Gynecomastia)	genitourinary	0.036962	1.03765	0.027177	0.173815	logistic	475805	1427	474378	2	0.000428	20.3709	1.25582	1	0.262443	TG
Diseases of the oral soft tissues, excluding lesions specific for gingiva and tongue	digestive	0.024171	1.02447	0.018022	0.179856	logistic	472855	3177	469678	2	0	0	0.924425	1	0.336316	TG
Acute gastritis	digestive	0.04947	1.05071	0.037096	0.182345	logistic	468648	753	467895	2	0.010906	70.4093	3.37944	1	0.066015	TG
Intestinal infection due to C. difficile	infectious diseases	0.035699	1.03634	0.02697	0.185613	logistic	476480	1419	475061	2	0.019541	88.1593	8.44545	1	0.00366	TG
Disorders of optic nerve and visual pathways	sense organs	0.042613	1.04353	0.032311	0.187223	logistic	453831	1004	452827	2	0.000821	24.932	1.33213	1	0.248427	TG
Symptoms affecting skin	dermatologic	0.028184	1.02859	0.02143	0.188457	logistic	457335	2233	455102	2	0.011567	76.6365	4.28018	1	0.038559	TG
Torsion dystonia	neurological	-0.05195	0.949374	0.03964	0.189991	logistic	464935	669	464266	2	0	0	0.238998	1	0.624931	TG
Benign neoplasm of adrenal gland	neoplasms	0.050783	1.05209	0.038782	0.190391	logistic	477339	707	476632	2	0.000951	23.4127	1.3057	1	0.253175	TG
Mycoses	infectious diseases	-0.05363	0.947782	0.041058	0.19148	logistic	457975	614	457361	2	0.000742	11.9539	1.13577	1	0.286548	TG
Cancer, suspected or other	neoplasms	0.012806	1.01289	0.009827	0.192547	logistic	469465	10959	458506	2	0	0	0.017001	1	0.896259	TG
Premature beats	circulatory system	0.029944	1.0304	0.023105	0.194978	logistic	450679	1980	448699	2	0	0	0.194434	1	0.659252	TG
Iatrogenic hypotension	circulatory system	0.050832	1.05215	0.039331	0.196206	logistic	467695	673	467022	2	0	0	0.382994	1	0.536005	TG
Atrioventricular block, complete	circulatory system	0.028829	1.02925	0.022425	0.198601	logistic	450691	2111	448580	2	0	0	0.192841	1	0.660562	TG
Mitral valve disease	circulatory system	-0.05046	0.950794	0.039423	0.200579	logistic	469881	664	469217	2	0	0	0.011616	1	0.914174	TG
Neoplasm of unspecified nature of digestive system	neoplasms	0.0327	1.03324	0.025625	0.201916	logistic	472839	1568	471271	2	0	0	0.597485	1	0.439539	TG
Heartburn	digestive	0.021671	1.02191	0.017019	0.202884	logistic	446257	3564	442693	2	0	0	0.433853	1	0.510104	TG
Conjunctivitis, infectious	sense organs	0.033958	1.03454	0.02683	0.205638	logistic	459280	1543	457737	2	0	0	0.001346	1	0.970736	TG
Thrombocytopenia	hematopoietic	0.018466	1.01864	0.014694	0.208867	logistic	467188	4950	462238	2	0.003365	87.1028	7.75362	1	0.00536	TG
Glaucoma	sense organs	-0.01037	0.989682	0.008312	0.212109	logistic	460226	16862	443364	2	0.000622	80.2328	5.05889	1	0.0245	TG
Schizophrenia	mental disorders	0.029605	1.03005	0.023748	0.212526	logistic	438087	1986	436101	2	0	0	0.00298	1	0.956466	TG
Nephritis and nephropathy with pathological lesion	genitourinary	0.049097	1.05032	0.039435	0.213127	logistic	462869	676	462193	2	0	0	0.144682	1	0.70367	TG
Varicose veins of lower extremity, symptomtic	circulatory system	-0.02602	0.974311	0.021033	0.215964	logistic	453846	2444	451402	2	0.001513	62.1778	2.64395	1	0.103945	TG
Cancer of mouth	neoplasms	0.037094	1.03779	0.030086	0.217606	logistic	476743	1136	475607	2	0.003263	42.6476	1.74361	1	0.186682	TG
Paraproteinemia	endocrine/metabolic	0.036991	1.03768	0.030015	0.217794	logistic	474981	1176	473805	2	0	0	0.080615	1	0.776466	TG
Sacroiliitis NEC	musculoskeletal	-0.0529	0.948474	0.043114	0.219823	logistic	471208	592	470616	2	0	0	0.145467	1	0.702905	TG
Gastrointestinal complications	digestive	0.039969	1.04078	0.032636	0.220687	logistic	471614	965	470649	2	0	0	0.171939	1	0.678394	TG
Disorders of calcium/phosphorus metabolism	endocrine/metabolic	0.021807	1.02205	0.017952	0.224451	logistic	473881	3196	470685	2	0	0	0.334377	1	0.563093	TG
LDL_cholesterol	Biomarkers & Measurements	0.585023	NA	0.483265	0.226063	linear	408383	NA	NA	2	0.463583	99.2432	132.143	1	1.39e-30	TG
Abnormal findings examination of lungs	respiratory	0.013952	1.01405	0.011526	0.226094	logistic	472832	8216	464616	2	0	0	0.310515	1	0.577364	TG
Scar conditions and fibrosis of skin	dermatologic	-0.01997	0.980229	0.016515	0.226601	logistic	464629	3811	460818	2	0	0	0.98775	1	0.320293	TG
Mechanical complication of unspecified genitourinary device, implant, and graft	injuries & poisonings	0.026759	1.02712	0.022155	0.227122	logistic	474057	2092	471965	2	0	0	0.640077	1	0.423683	TG
Other and unspecified disorders of the nervous system	neurological	0.0453	1.04634	0.037552	0.227697	logistic	465025	751	464274	2	0	0	0.028832	1	0.865167	TG
Develomental delays and disorders	mental disorders	0.034759	1.03537	0.028914	0.229309	logistic	474563	1224	473339	2	0	0	0.919883	1	0.337506	TG
Other disorders of eyelids	sense organs	0.015193	1.01531	0.01264	0.229367	logistic	458717	6511	452206	2	0	0	0.163071	1	0.686345	TG
Congenital deformities of feet	congenital anomalies	0.035212	1.03584	0.029336	0.230016	logistic	475914	1283	474631	2	0	0	0.153416	1	0.695292	TG
Secondary malignant neoplasm of liver	neoplasms	0.0159	1.01603	0.013257	0.23039	logistic	469287	5876	463411	2	0.017021	84.4697	6.43904	1	0.011164	TG
Acute appendicitis	digestive	0.03771	1.03843	0.031448	0.230479	logistic	478422	1058	477364	2	0.009785	81.1612	5.30821	1	0.021225	TG
Peripheral autonomic neuropathy	neurological	0.174302	1.19042	0.14543	0.230712	logistic	465766	1358	464408	2	0.040141	94.8334	19.3552	1	1.09e-05	TG
Fracture of tibia and fibula	injuries & poisonings	0.02595	1.02629	0.021655	0.230795	logistic	468795	2215	466580	2	0.00107	43.2281	1.76144	1	0.184446	TG
Disorders of iris and ciliary body	sense organs	0.040714	1.04155	0.03401	0.23126	logistic	453788	908	452880	2	0	0	0.174705	1	0.675963	TG
Primary pulmonary hypertension	circulatory system	-0.04356	0.957378	0.036411	0.231587	logistic	472979	786	472193	2	0	0	0.182787	1	0.668989	TG
Ankylosing spondylitis	musculoskeletal	-0.04146	0.959385	0.034689	0.231982	logistic	470962	862	470100	2	0.000253	6.65284	1.07127	1	0.300659	TG
Fracture of ankle and foot	injuries & poisonings	0.022667	1.02293	0.018984	0.232474	logistic	469211	2922	466289	2	0	0	0.164144	1	0.68537	TG
Macular degeneration (senile) of retina NOS	sense organs	-0.01403	0.986066	0.011836	0.235817	logistic	453280	7659	445621	2	0.000802	56.7635	2.31286	1	0.128308	TG
Pituitary hypofunction	endocrine/metabolic	-0.05264	0.948722	0.044873	0.24077	logistic	469873	515	469358	2	0.049768	89.7913	9.79554	1	0.001749	TG
Acute sinusitis	respiratory	0.022374	1.02263	0.019159	0.242882	logistic	458347	3254	455093	2	0	0	0.480192	1	0.488335	TG
Other venous embolism and thrombosis	circulatory system	-0.02364	0.976641	0.020292	0.244106	logistic	455169	2843	452326	2	0	0	0.13693	1	0.711352	TG
Epiphora	sense organs	0.030395	1.03086	0.026106	0.244304	logistic	453692	1513	452179	2	0	0	0.053395	1	0.817258	TG
Primary thrombocytopenia	hematopoietic	-0.04163	0.959222	0.035871	0.245791	logistic	465609	803	464806	2	0	0	0.670097	1	0.413018	TG
Systemic lupus erythematosus	dermatologic	-0.04796	0.953175	0.041492	0.247758	logistic	461337	597	460740	2	0	0	0.29982	1	0.583995	TG
Sensorineural hearing loss	sense organs	0.010814	1.01087	0.009361	0.248014	logistic	464916	24899	440017	2	0	0	0.013981	1	0.905875	TG
Psychosis	mental disorders	0.031302	1.0318	0.027321	0.251904	logistic	438095	1541	436554	2	0.006733	77.1072	4.36819	1	0.036616	TG
Stiffness of joint	musculoskeletal	0.036841	1.03753	0.032171	0.252137	logistic	466853	1020	465833	2	0.000838	26.6619	1.36355	1	0.242924	TG
Cancer of bronchus; lung	neoplasms	0.015803	1.01593	0.013881	0.254934	logistic	478150	5465	472685	2	0.00192	75.5117	4.08358	1	0.043302	TG
Acquired hypothyroidism	endocrine/metabolic	-0.04523	0.955776	0.039745	0.255104	logistic	466776	685	466091	2	0	0	0.090373	1	0.763703	TG
Complex regional/central pain syndrome	neurological	0.046002	1.04708	0.040677	0.258099	logistic	458887	637	458250	2	0	0	0.032099	1	0.857811	TG
Pernicious anemia	hematopoietic	0.030551	1.03102	0.027044	0.258612	logistic	461808	1405	460403	2	0.00128	22.6711	1.29318	1	0.255463	TG
Malignant neoplasm of liver, primary	neoplasms	0.046661	1.04777	0.041367	0.259326	logistic	472920	621	472299	2	0	0	0.665136	1	0.414753	TG
Senile cataract	sense organs	0.029397	1.02983	0.026128	0.260539	logistic	465097	38862	426235	2	0.001281	93.8118	16.1597	1	5.82e-05	TG
Seborrheic keratosis	dermatologic	0.01075	1.01081	0.009555	0.260583	logistic	464492	13886	450606	2	0	0	0.440998	1	0.506641	TG
Other non-epithelial cancer of skin	neoplasms	-0.00945	0.990597	0.008411	0.26132	logistic	468125	16331	451794	2	0.000573	78.2937	4.60695	1	0.031843	TG
Sprains and strains	injuries & poisonings	0.019234	1.01942	0.01719	0.263184	logistic	465908	3939	461969	2	0.000765	46.2324	1.85986	1	0.172641	TG
Disorders of iron metabolism	hematopoietic	0.02948	1.02992	0.026487	0.265708	logistic	473975	1487	472488	2	0	0	0.274032	1	0.60064	TG
Cancer of prostate	neoplasms	-0.00844	0.991593	0.007634	0.268759	logistic	450304	20225	430079	2	4.87e-05	21.0802	1.26711	1	0.26031	TG
Cancer of oropharynx	neoplasms	0.045003	1.04603	0.040802	0.270052	logistic	476831	634	476197	2	0.000689	15.709	1.18637	1	0.276064	TG
Ventral hernia	digestive	0.014651	1.01476	0.013311	0.27103	logistic	466474	5900	460574	2	8.37e-05	10.8356	1.12152	1	0.289591	TG
Noninfectious disorders of lymphatic channels	circulatory system	-0.02348	0.976797	0.021353	0.271571	logistic	478224	2280	475944	2	0	0	0.006912	1	0.93374	TG
Chronic hepatitis	infectious diseases	-0.04298	0.957926	0.03925	0.273446	logistic	462348	686	461662	2	0.000384	10.4942	1.11725	1	0.290512	TG
Alcohol-related disorders	mental disorders	-0.00965	0.990395	0.008836	0.274711	logistic	452599	15577	437022	2	0.00154	90.6291	10.6714	1	0.001088	TG
TC_cholesterol	Biomarkers & Measurements	0.415303	NA	0.380597	0.275191	linear	409023	NA	NA	2	0.286584	98.9097	91.7172	1	1e-21	TG
Alteration of consciousness	mental disorders	0.033483	1.03405	0.031181	0.282902	logistic	465710	1068	464642	2	0.003263	51.7849	2.07404	1	0.149824	TG
Abnormal involuntary movements	neurological	0.017838	1.018	0.016632	0.283466	logistic	467089	3956	463133	2	0.000668	54.6641	2.20575	1	0.137497	TG
Viral infection	infectious diseases	0.017649	1.01781	0.016467	0.283819	logistic	462471	3797	458674	2	0.002542	62.2512	2.64909	1	0.103609	TG
Pruritus and related conditions	dermatologic	0.022435	1.02269	0.021068	0.286932	logistic	475967	2438	473529	2	0	0	0.042734	1	0.836227	TG
Fracture of pelvis	injuries & poisonings	0.027963	1.02836	0.026305	0.287781	logistic	468408	1481	466927	2	0	0	0.60523	1	0.43659	TG
Viral warts & HPV	infectious diseases	0.017	1.01714	0.016048	0.289459	logistic	464779	4325	460454	2	0	0	0.012891	1	0.909603	TG
Hemorrhage from gastrointestinal ulcer	digestive	0.0323	1.03283	0.030559	0.290528	logistic	475435	1105	474330	2	0	0	0.00039	1	0.984245	TG
Acute prostatitis	genitourinary	0.044406	1.04541	0.042602	0.297256	logistic	445352	581	444771	2	0.000298	6.58575	1.0705	1	0.300832	TG
Hallux rigidus	musculoskeletal	0.020013	1.02021	0.019204	0.29736	logistic	462944	2851	460093	2	0	0	0.08285	1	0.773471	TG
Disorders of sacrum	musculoskeletal	-0.03539	0.965229	0.034059	0.298777	logistic	456542	921	455621	2	0.00405	62.9085	2.69604	1	0.100598	TG
Primary angle-closure glaucoma	sense organs	-0.02327	0.977002	0.022439	0.299804	logistic	454076	2114	451962	2	0.000456	28.091	1.39065	1	0.238296	TG
Benign neoplasm of brain, cranial nerves, meninges	neoplasms	0.026471	1.02683	0.025608	0.30127	logistic	474635	1581	473054	2	0	0	0.88391	1	0.347133	TG
Strabismus (not specified as paralytic)	sense organs	-0.02332	0.976952	0.022575	0.301654	logistic	454691	2151	452540	2	0	0	0.02522	1	0.873819	TG
Chronic periodontitis	digestive	0.021475	1.02171	0.020802	0.301899	logistic	459737	2487	457250	2	0	0	0.232414	1	0.62974	TG
Incisional hernia	digestive	0.026128	1.02647	0.025396	0.303561	logistic	466135	1646	464489	2	0.003841	73.4491	3.76635	1	0.052294	TG
Chronic dermatitis due to solar radiation	dermatologic	0.034208	1.0348	0.03338	0.305457	logistic	458050	976	457074	2	0	0	0.010928	1	0.916742	TG
Prurigo and Lichen	dermatologic	0.023115	1.02338	0.022649	0.307453	logistic	462379	2073	460306	2	0	0	0.198571	1	0.655877	TG
Kyphoscoliosis and scoliosis	musculoskeletal	-0.02532	0.975001	0.024872	0.308733	logistic	462531	1686	460845	2	0	0	0.104834	1	0.746104	TG
Cancer of tongue	neoplasms	0.039453	1.04024	0.039088	0.312807	logistic	476815	687	476128	2	0	0	0.669258	1	0.41331	TG
Acquired toe deformities	musculoskeletal	0.01156	1.01163	0.01146	0.313101	logistic	463237	7999	455238	2	0.002219	78.8052	4.71815	1	0.029846	TG
Abnormal serum enzyme levels	digestive	0.03288	1.03343	0.032726	0.315032	logistic	466078	1014	465064	2	0	0	0.919096	1	0.337712	TG
Urea	Biomarkers & Measurements	0.717443	NA	0.718826	0.318242	linear	409045	NA	NA	2	1.007	97.3768	38.1217	1	6.65e-10	TG
BMI	Biomarkers & Measurements	0.092744	NA	0.093245	0.319916	linear	422316	NA	NA	2	0.016557	95.0073	20.0293	1	7.63e-06	TG
Swelling, mass, or lump in head and neck [Space-occupying lesion, intracranial NOS]	mental disorders	0.020696	1.02091	0.021199	0.328916	logistic	476513	2376	474137	2	0.00198	67.9498	3.12011	1	0.077332	TG
Paroxysmal supraventricular tachycardia	circulatory system	0.014782	1.01489	0.015256	0.332572	logistic	450653	4462	446191	2	0	0	0.974066	1	0.323668	TG
Red_blood_cell_erythrocyte_count	Biomarkers & Measurements	0.445021	NA	0.460098	0.333429	linear	415892	NA	NA	2	0.400885	94.3885	17.8206	1	2.43e-05	TG
Vaginitis and vulvovaginitis	genitourinary	0.028128	1.02853	0.029122	0.334115	logistic	413216	1277	411939	2	0.011305	84.7146	6.5422	1	0.010535	TG
Pulmonary heart disease	circulatory system	-0.01853	0.981639	0.019292	0.33678	logistic	473562	2830	470732	2	0.004382	81.6046	5.43613	1	0.019724	TG
Mitral valve stenosis and aortic valve stenosis	circulatory system	0.02182	1.02206	0.022948	0.341685	logistic	469963	1958	468005	2	0	0	0.627283	1	0.428354	TG
Fracture of unspecified bones	injuries & poisonings	0.026759	1.02712	0.028172	0.342187	logistic	469322	1393	467929	2	0	0	0.455437	1	0.499764	TG
Carcinoma in situ of skin	neoplasms	-0.0215	0.978731	0.022867	0.347123	logistic	462232	2010	460222	2	0	0	0.385682	1	0.534578	TG
Urinary obstruction	genitourinary	0.043194	1.04414	0.045966	0.347382	logistic	460923	505	460418	2	0.018496	81.1793	5.31331	1	0.021163	TG
Nevus, non-neoplastic	neoplasms	0.021284	1.02151	0.0228	0.35056	logistic	463248	2097	461151	2	0	0	0.041842	1	0.837922	TG
Pain and other symptoms associated with female genital organs	genitourinary	0.019012	1.01919	0.02045	0.352539	logistic	413203	2466	410737	2	0	0	0.09988	1	0.751973	TG
Pancreatic cancer	neoplasms	0.024472	1.02477	0.026429	0.354458	logistic	472778	1469	471309	2	0	0	0.023852	1	0.877262	TG
Spondylosis with myelopathy	musculoskeletal	0.030772	1.03125	0.033392	0.356773	logistic	456757	981	455776	2	0	0	0.43709	1	0.50853	TG
Acute reaction to stress	mental disorders	0.038825	1.03959	0.04219	0.357438	logistic	437349	625	436724	2	0	0	0.214313	1	0.643408	TG
Other and unspecified coagulation defects	hematopoietic	0.02866	1.02907	0.031157	0.35766	logistic	466012	1105	464907	2	0	0	0.03808	1	0.845283	TG
Neutrophill_percentage	Biomarkers & Measurements	-0.01217	NA	0.013381	0.36327	linear	411278	NA	NA	2	0.072686	79.3081	4.83281	1	0.027923	TG
Hemiplegia	neurological	0.015815	1.01594	0.017496	0.366027	logistic	464929	3365	461564	2	0.000633	18.0512	1.22027	1	0.269307	TG
Atrial flutter	circulatory system	-0.01837	0.981798	0.020338	0.366408	logistic	451583	2694	448889	2	0.00307	78.7104	4.69714	1	0.030213	TG
Total_bilirubin	Biomarkers & Measurements	0.428369	NA	0.475289	0.367439	linear	407264	NA	NA	2	0.442089	97.8041	45.5403	1	1.5e-11	TG
Malignant neoplasm of female breast	neoplasms	0.008656	1.00869	0.009623	0.368375	logistic	413196	11568	401628	2	0	0	0.079197	1	0.778389	TG
Dyspareunia	genitourinary	0.025383	1.02571	0.028359	0.370754	logistic	413126	1277	411849	2	0	0	0.769741	1	0.380297	TG
Unequal leg length (acquired)	musculoskeletal	-0.03553	0.965096	0.039728	0.371168	logistic	462731	709	462022	2	0	0	0.616001	1	0.432537	TG
Mean_corpuscular_haemoglobin	Biomarkers & Measurements	0.417678	NA	0.467321	0.371444	linear	416065	NA	NA	2	0.413766	94.4384	17.9805	1	2.23e-05	TG
Disorders of the pituitary gland and its hypothalamic control	endocrine/metabolic	-0.02481	0.975496	0.027899	0.373871	logistic	469855	1314	468541	2	0.034891	86.4975	7.40603	1	0.006501	TG
Corneal opacity	sense organs	0.028496	1.02891	0.032075	0.374309	logistic	454247	1094	453153	2	0	0	0.283586	1	0.594361	TG
Other arthropathies	musculoskeletal	0.026412	1.02676	0.029745	0.374571	logistic	463976	1210	462766	2	0	0	0.829388	1	0.36245	TG
Atrophic gastritis	digestive	0.03057	1.03104	0.034541	0.376144	logistic	468713	875	467838	2	0	0	0.029517	1	0.86359	TG
Migrain with aura	neurological	0.031355	1.03185	0.035446	0.37639	logistic	463003	855	462148	2	0.001245	33.1372	1.4956	1	0.22135	TG
Breast cancer [female]	neoplasms	0.008082	1.00812	0.009177	0.378451	logistic	413059	12775	400284	2	0	0	0.086274	1	0.768969	TG
Peritonitis and retroperitoneal infections	digestive	0.021178	1.0214	0.024053	0.378604	logistic	471720	1782	469938	2	0.002029	42.0328	1.72511	1	0.189036	TG
Cyst and pseudocyst of pancreas	digestive	0.027991	1.02839	0.031945	0.3809	logistic	476865	1020	475845	2	0	0	0.002969	1	0.956543	TG
Chronic tonsillitis and adenoiditis	respiratory	0.023315	1.02359	0.027176	0.390937	logistic	450085	1397	448688	2	0	0	0.024646	1	0.875252	TG
Menopausal and postmenopausal disorders	genitourinary	0.007923	1.00795	0.009281	0.393267	logistic	411282	12506	398776	2	0.008064	66.9028	3.0214	1	0.082172	TG
Creatinine	Biomarkers & Measurements	0.690734	NA	0.809633	0.393579	linear	409160	NA	NA	2	1.28258	97.7853	45.1531	1	1.82e-11	TG
Fracture of clavicle or scapula	injuries & poisonings	0.019636	1.01983	0.023257	0.398504	logistic	468607	1913	466694	2	0	0	1.55e-05	1	0.996859	TG
HDL_cholesterol	Biomarkers & Measurements	0.357842	NA	0.424666	0.399428	linear	376040	NA	NA	2	0.357815	99.1986	124.781	1	5.68e-29	TG
Joint/ligament sprain	injuries & poisonings	-0.03074	0.969731	0.036524	0.400042	logistic	463103	805	462298	2	0	0	0.389268	1	0.532685	TG
Secondary hypothyroidism	endocrine/metabolic	-0.01695	0.983193	0.0202	0.401411	logistic	466821	2540	464281	2	0	0	0.499334	1	0.479793	TG
Strabismus and other disorders of binocular eye movements	sense organs	-0.01668	0.983462	0.019946	0.403112	logistic	453916	2615	451301	2	0.000308	15.6508	1.18555	1	0.276229	TG
Other vitamin B12 deficiency anemia	hematopoietic	0.024159	1.02445	0.029097	0.406386	logistic	462671	1325	461346	2	0	0	0.601724	1	0.437921	TG
Contusion	injuries & poisonings	0.012266	1.01234	0.014832	0.408252	logistic	473020	4923	468097	2	0	0	0.030607	1	0.861119	TG
Substance addiction and disorders	mental disorders	0.011038	1.0111	0.013422	0.410833	logistic	451910	7851	444059	2	0.001273	55.3038	2.23733	1	0.134714	TG
Other specified erythematous conditions	dermatologic	-0.02915	0.971267	0.035744	0.414718	logistic	462051	847	461204	2	0.001202	31.8814	1.46803	1	0.225657	TG
Radiotherapy	neoplasms	0.01405	1.01415	0.017341	0.417822	logistic	469724	3463	466261	2	0	0	0.61928	1	0.431315	TG
Swelling of limb	symptoms	-0.02515	0.975161	0.031348	0.422353	logistic	473189	1140	472049	2	0	0	0.011784	1	0.913555	TG
Raynaud's syndrome	circulatory system	-0.01584	0.984284	0.019759	0.422708	logistic	465198	2635	462563	2	0	0	0.415199	1	0.519343	TG
Melanomas of skin, dx or hx	neoplasms	0.011393	1.01146	0.014331	0.426618	logistic	463001	5139	457862	2	0	0	0.013569	1	0.907269	TG
Degenerative and vascular disorders of ear	sense organs	-0.03419	0.96639	0.043098	0.427634	logistic	441560	577	440983	2	0	0	0.356944	1	0.550209	TG
Herpes simplex	infectious diseases	-0.02083	0.979385	0.026343	0.429086	logistic	463373	1619	461754	2	0	0	0.792465	1	0.373356	TG
Edema	symptoms	0.007948	1.00798	0.010073	0.430127	logistic	472883	11556	461327	2	0.000371	64.5109	2.81777	1	0.093226	TG
Ileostomy status	digestive	-0.01505	0.985067	0.019211	0.433526	logistic	455831	2789	453042	2	0	0	0.004515	1	0.94643	TG
Herpes zoster	infectious diseases	-0.01848	0.981689	0.023682	0.435181	logistic	463221	1951	461270	2	0	0	0.541278	1	0.461904	TG
Emphysema	respiratory	0.011282	1.01134	0.014638	0.440892	logistic	456298	4935	451363	2	0	0	0.002373	1	0.961144	TG
Degenerative disease of the spinal cord	neurological	0.014034	1.01413	0.018367	0.444823	logistic	464885	3043	461842	2	0	0	0.573363	1	0.448926	TG
Contracture of joint	musculoskeletal	0.030321	1.03079	0.03973	0.445366	logistic	462378	668	461710	2	0	0	0.773628	1	0.379097	TG
Pathological, developmental or recurrent dislocation	musculoskeletal	0.028386	1.02879	0.037373	0.447542	logistic	466604	738	465866	2	0	0	0.150454	1	0.698102	TG
Complication of internal orthopedic device	injuries & poisonings	-0.01248	0.987601	0.016529	0.450349	logistic	474541	3803	470738	2	0	0	0.339541	1	0.560095	TG
Dermatophytosis	infectious diseases	-0.01983	0.980369	0.026327	0.45139	logistic	459006	1615	457391	2	0	0	0.505901	1	0.476919	TG
Ulcerative colitis (chronic)	digestive	-0.02331	0.97696	0.031154	0.454332	logistic	455776	1067	454709	2	0	0	0.528777	1	0.467122	TG
Benign neoplasm of skin	neoplasms	0.007152	1.00718	0.009615	0.45701	logistic	466231	11800	454431	2	0.000921	81.1508	5.30527	1	0.021261	TG
Malignant neoplasm of testis	neoplasms	0.00807	1.0081	0.010913	0.459626	logistic	466010	8829	457181	2	0.001553	28.2951	1.39461	1	0.237629	TG
Lump or mass in breast	genitourinary	-0.01524	0.984872	0.020768	0.462941	logistic	475898	2436	473462	2	0	0	0.603061	1	0.437412	TG
Retinal vascular changes and abnomalities	sense organs	0.019371	1.01956	0.026663	0.467519	logistic	453355	1615	451740	2	0	0	0.383396	1	0.535791	TG
Rosacea	dermatologic	-0.01551	0.984614	0.021362	0.467943	logistic	463411	2477	460934	2	0	0	0.879065	1	0.348458	TG
Otalgia	sense organs	0.021595	1.02183	0.029768	0.468183	logistic	469954	1233	468721	2	0	0	0.083877	1	0.77211	TG
Chronic prostatitis	genitourinary	-0.01707	0.983075	0.023671	0.470827	logistic	445732	1897	443835	2	0.000619	30.6903	1.4428	1	0.229687	TG
Jaundice (not of newborn)	digestive	0.017975	1.01814	0.024985	0.471871	logistic	465699	1653	464046	2	0	0	0.025147	1	0.874001	TG
Other open wound of head and face	injuries & poisonings	-0.02807	0.972318	0.039852	0.481167	logistic	468760	652	468108	2	0.006373	51.6602	2.06869	1	0.150351	TG
Acne	dermatologic	-0.02464	0.975661	0.035117	0.482897	logistic	464234	924	463310	2	0.001642	23.7372	1.31126	1	0.252167	TG
Peripheral retinal degenerations	sense organs	0.022182	1.02243	0.031694	0.483995	logistic	452918	1114	451804	2	0	0	0.031186	1	0.859826	TG
Disease of tricuspid valve	circulatory system	0.020225	1.02043	0.029187	0.488336	logistic	469952	1212	468740	2	0.0021	35.3652	1.54716	1	0.213556	TG
Myeloproliferative disease	neoplasms	0.015192	1.01531	0.021927	0.488421	logistic	476354	2161	474193	2	0	0	0.306846	1	0.579622	TG
Disorders of bilirubin excretion	endocrine/metabolic	0.022674	1.02293	0.032932	0.49113	logistic	474666	963	473703	2	0.000358	10.1046	1.1124	1	0.29156	TG
Hallucinations	mental disorders	0.023384	1.02366	0.034622	0.499415	logistic	465582	856	464726	2	0	0	0.31644	1	0.573755	TG
Balanoposthitis	genitourinary	0.026911	1.02728	0.039957	0.500626	logistic	445380	664	444716	2	0	0	0.946935	1	0.330501	TG
Mean_corpuscular_volume	Biomarkers & Measurements	0.354501	NA	0.526837	0.50102	linear	416061	NA	NA	2	0.531836	95.6236	22.8499	1	1.75e-06	TG
Parkinson's disease	neurological	-0.01136	0.988705	0.016969	0.503243	logistic	465569	3669	461900	2	0	0	0.044039	1	0.833782	TG
Wheezing	respiratory	0.022543	1.0228	0.034019	0.507544	logistic	447946	925	447021	2	0	0	0.013	1	0.909224	TG
Disorders of muscle, ligament, and fascia	musculoskeletal	0.02595	1.02629	0.039178	0.507742	logistic	449430	680	448750	2	0	0	0.090003	1	0.764174	TG
Benign neoplasm of respiratory and intrathoracic organs	neoplasms	0.027122	1.02749	0.041076	0.50907	logistic	478371	612	477759	2	0.006693	54.0602	2.17676	1	0.140109	TG
Malignant neoplasm of rectum, rectosigmoid junction, and anus	neoplasms	-0.01074	0.989313	0.016654	0.518844	logistic	455419	3726	451693	2	0.011117	86.3735	7.33862	1	0.006749	TG
Other intestinal obstruction	digestive	0.008954	1.009	0.013994	0.522265	logistic	456087	5289	450798	2	0	0	0.000151	1	0.990198	TG
Chemotherapy	neoplasms	0.005649	1.00567	0.008857	0.52361	logistic	470519	13486	457033	2	7.25e-06	1.57953	1.01605	1	0.313458	TG
Rash and other nonspecific skin eruption	dermatologic	0.007563	1.00759	0.011913	0.525523	logistic	461969	8070	453899	2	2.56e-05	8.19583	1.08927	1	0.296632	TG
Cancer of esophagus	neoplasms	0.016058	1.01619	0.025341	0.526299	logistic	472864	1611	471253	2	0.004196	57.8435	2.37211	1	0.12352	TG
Benign neoplasm of pituitary gland and craniopharyngeal duct (pouch)	neoplasms	0.023789	1.02407	0.037553	0.526421	logistic	477284	744	476540	2	0	0	0.827183	1	0.363088	TG
Hydrocele	genitourinary	0.012314	1.01239	0.020052	0.539153	logistic	439047	2652	436395	2	0.00219	67.8536	3.11077	1	0.077776	TG
Cholangitis	digestive	0.016404	1.01654	0.027311	0.548087	logistic	473878	1375	472503	2	0	0	0.928306	1	0.335304	TG
Chondrocalcinosis	endocrine/metabolic	0.021058	1.02128	0.035102	0.548556	logistic	471842	856	470986	2	0	0	0.34068	1	0.559437	TG
Corneal opacity and other disorders of cornea	sense organs	-0.01288	0.987199	0.02155	0.54993	logistic	453487	2211	451276	2	0	0	0.396227	1	0.529044	TG
Pain, swelling or discharge of eye	sense organs	0.023376	1.02365	0.039274	0.551707	logistic	453906	698	453208	2	0	0	0.07927	1	0.77829	TG
Symptoms involving respiratory system and other chest symptoms	respiratory	-0.01854	0.981627	0.031329	0.553911	logistic	474445	1108	473337	2	0	0	0.300122	1	0.583806	TG
Bronchopneumonia and lung abscess	respiratory	0.019952	1.02015	0.034375	0.561636	logistic	462433	872	461561	2	0	0	0.215557	1	0.642446	TG
Dysmenorrhea	genitourinary	0.013854	1.01395	0.024076	0.565008	logistic	411386	1807	409579	2	0.009637	78.1608	4.57893	1	0.032367	TG
Effects radiation NOS	injuries & poisonings	0.006011	1.00603	0.01061	0.571046	logistic	476345	9265	467080	2	0.000839	35.3613	1.54706	1	0.21357	TG
Hyposmolality and/or hyponatremia	endocrine/metabolic	0.006678	1.0067	0.01179	0.571106	logistic	466023	7599	458424	2	0.000288	36.8572	1.58371	1	0.208227	TG
Pericarditis	circulatory system	0.010838	1.0109	0.019263	0.573703	logistic	474105	2777	471328	2	0.008531	79.6287	4.90887	1	0.026719	TG
Disorders of external ear	sense organs	0.016837	1.01698	0.029961	0.574145	logistic	463630	1176	462454	2	0.002532	54.4904	2.19734	1	0.138249	TG
Dermatitis due to solar radiation	dermatologic	0.0183	1.01847	0.032663	0.575301	logistic	457883	994	456889	2	0	0	0.083884	1	0.772102	TG
Fracture of hand or wrist	injuries & poisonings	0.009265	1.00931	0.016704	0.579132	logistic	469408	3779	465629	2	0	0	0.707733	1	0.400197	TG
Other conditions of brain, NOS	neurological	0.023189	1.02346	0.041994	0.580804	logistic	464953	600	464353	2	0	0	0.373136	1	0.5413	TG
Postinflammatory pulmonary fibrosis	respiratory	0.010623	1.01068	0.019343	0.582876	logistic	470257	2796	467461	2	0	0	0.188132	1	0.664476	TG
Paralytic strabismus	sense organs	0.020008	1.02021	0.037699	0.595604	logistic	453747	740	453007	2	0	0	0.871488	1	0.350544	TG
Other disorders of bladder	genitourinary	0.00447	1.00448	0.008449	0.596795	logistic	472324	14968	457356	2	0	0	0.641051	1	0.423331	TG
Postmenopausal bleeding	genitourinary	0.005294	1.00531	0.010053	0.598458	logistic	411276	10559	400717	2	0	0	0.005116	1	0.942976	TG
Fracture of foot	injuries & poisonings	0.013129	1.01321	0.025213	0.602567	logistic	469173	1692	467481	2	0	0	0.045653	1	0.830808	TG
Chronic venous insufficiency [CVI]	circulatory system	-0.0101	0.989953	0.019402	0.602737	logistic	455355	3143	452212	2	0.000141	11.0795	1.1246	1	0.28893	TG
Symptomatic menopause	genitourinary	-0.01923	0.980952	0.03746	0.607668	logistic	411997	1067	410930	2	0.011798	77.1941	4.38483	1	0.03626	TG
Eustachian tube disorders	sense organs	0.016548	1.01669	0.032309	0.608526	logistic	469930	1055	468875	2	0.006322	71.1951	3.47163	1	0.06243	TG
Amblyopia	sense organs	0.011278	1.01134	0.022512	0.616374	logistic	465578	2101	463477	2	0.001062	48.8392	1.95462	1	0.16209	TG
Other derangement of joint	musculoskeletal	-0.01328	0.986811	0.026885	0.62142	logistic	467082	1471	465611	2	0.001596	51.0248	2.04185	1	0.153023	TG
Cardiac shunt/ heart septal defect	congenital anomalies	-0.01586	0.984261	0.032129	0.62148	logistic	477500	995	476505	2	0	0	0.023539	1	0.878065	TG
Fracture of humerus	injuries & poisonings	0.00907	1.00911	0.018434	0.62269	logistic	468681	3041	465640	2	0.002875	63.7232	2.75658	1	0.096855	TG
Fracture of vertebral column without mention of spinal cord injury	injuries & poisonings	-0.01594	0.984185	0.033343	0.63259	logistic	468994	988	468006	2	0.012549	82.8317	5.82468	1	0.015803	TG
Prostatitis	genitourinary	0.008928	1.00897	0.019067	0.639611	logistic	445777	2905	442872	2	0.001267	52.1709	2.09078	1	0.148191	TG
Painful respiration	respiratory	-0.01419	0.98591	0.030515	0.641914	logistic	448347	1191	447156	2	0	0	0.16047	1	0.688725	TG
Intestinal disaccharidase deficiencies and disaccharide malabsorption	endocrine/metabolic	0.018795	1.01897	0.040716	0.644367	logistic	477973	658	477315	2	0	0	0.135947	1	0.712344	TG
Conductive hearing loss	sense organs	-0.01348	0.986612	0.02935	0.646062	logistic	441984	1265	440719	2	0	0	0.546996	1	0.459548	TG
Disorders of conjunctiva	sense organs	-0.01098	0.989078	0.023949	0.64655	logistic	459315	1915	457400	2	0.00175	60.1862	2.51169	1	0.113005	TG
Sicca syndrome	dermatologic	-0.0144	0.985707	0.031819	0.650945	logistic	461438	1014	460424	2	0.000333	5.81247	1.06171	1	0.302825	TG
Keratitis	sense organs	-0.01945	0.980739	0.043096	0.651787	logistic	458376	565	457811	2	0	0	0.481892	1	0.487566	TG
Retinal detachments and defects	sense organs	0.009158	1.0092	0.020357	0.652796	logistic	454333	2579	451754	2	0	0	0.08106	1	0.775866	TG
Sinoatrial node dysfunction (Bradycardia)	circulatory system	0.011677	1.01175	0.026	0.653337	logistic	450624	1578	449046	2	0	0	0.767132	1	0.381106	TG
Chorioretinal scars	sense organs	0.01457	1.01468	0.03251	0.65403	logistic	454221	1065	453156	2	0	0	0.801754	1	0.37057	TG
Secondary malignancy of bone	neoplasms	0.006376	1.0064	0.014243	0.654387	logistic	469473	5109	464364	2	0	0	0.082781	1	0.773563	TG
Disorders of vitreous body	sense organs	0.006268	1.00629	0.014254	0.660107	logistic	457983	5982	452001	2	0	0	0.886827	1	0.346339	TG
Bronchiectasis	respiratory	-0.00653	0.99349	0.015139	0.666131	logistic	455310	4502	450808	2	0	0	0.814559	1	0.366776	TG
Obsessive-compulsive disorders	mental disorders	-0.01655	0.983584	0.039268	0.673381	logistic	437385	723	436662	2	0	0	0.247209	1	0.619047	TG
Nonspecific abnormal findings on radiological and other examination of biliary tract	digestive	-0.01494	0.985169	0.035909	0.677325	logistic	473911	801	473110	2	0.001586	25.1485	1.33598	1	0.247745	TG
Aplastic anemia	hematopoietic	0.012649	1.01273	0.030556	0.678898	logistic	461800	1101	460699	2	0.005753	55.2743	2.23585	1	0.134842	TG
Disorders of coccyx	musculoskeletal	-0.01729	0.982854	0.042153	0.681597	logistic	456271	585	455686	2	0.004101	44.1113	1.78927	1	0.181015	TG
Streptococcus infection	infectious diseases	0.007329	1.00736	0.017897	0.682165	logistic	471378	3207	468171	2	0	0	0.08468	1	0.771052	TG
Other retinal disorders	sense organs	0.004407	1.00442	0.010772	0.682467	logistic	452472	9053	443419	2	0.00215	58.4961	2.40941	1	0.120608	TG
Peyronie's disease	genitourinary	0.011408	1.01147	0.028128	0.685061	logistic	438597	1327	437270	2	0	0	0.533968	1	0.464943	TG
Cancer of other lymphoid, histiocytic tissue	neoplasms	0.007432	1.00746	0.018879	0.693812	logistic	476102	2883	473219	2	0	0	0.496508	1	0.481039	TG
Corneal degenerations	sense organs	0.010389	1.01044	0.026466	0.694652	logistic	453573	1475	452098	2	0.003079	51.5983	2.06604	1	0.150612	TG
Fracture of ribs	injuries & poisonings	0.01366	1.01375	0.034928	0.695731	logistic	468820	887	467933	2	0	0	0.358951	1	0.54909	TG
Other benign neoplasm of connective and other soft tissue	neoplasms	0.012726	1.01281	0.032671	0.696888	logistic	473901	973	472928	2	0.009153	75.2888	4.04676	1	0.044256	TG
Decreased white blood cell count	hematopoietic	-0.00518	0.994832	0.013307	0.696996	logistic	468902	5834	463068	2	0	0	0.136299	1	0.711988	TG
Disturbance of salivary secretion	digestive	-0.01566	0.984457	0.041178	0.70364	logistic	472968	651	472317	2	0.001002	18.3716	1.22506	1	0.268369	TG
Secondary malignancy of respiratory organs	neoplasms	-0.00533	0.994686	0.014231	0.708109	logistic	469319	5092	464227	2	0.005995	68.8273	3.20794	1	0.073282	TG
Periapical abscess	digestive	0.00814	1.00817	0.021849	0.70948	logistic	459159	2189	456970	2	0	0	0.784114	1	0.375886	TG
Nodular lymphoma	neoplasms	0.01471	1.01482	0.039688	0.710903	logistic	476067	658	475409	2	0	0	0.001645	1	0.967646	TG
Hemangioma and lymphangioma, any site	neoplasms	-0.00735	0.992673	0.019853	0.711077	logistic	476150	2617	473533	2	0	0	0.020942	1	0.884938	TG
Subjective visual disturbances	sense organs	0.007962	1.00799	0.022582	0.72441	logistic	465632	2089	463543	2	0	0	0.07768	1	0.780466	TG
Meniere's disease	sense organs	0.010047	1.0101	0.028629	0.725628	logistic	464560	1263	463297	2	0	0	0.007886	1	0.929237	TG
Appendicitis	digestive	0.009191	1.00923	0.026254	0.726287	logistic	478176	1483	476693	2	0.001602	23.521	1.30755	1	0.252839	TG
Diseases of pulp and periapical tissues	digestive	-0.00639	0.993635	0.018945	0.736089	logistic	459143	2899	456244	2	0	0	0.414122	1	0.519885	TG
Diseases of hair and hair follicles	dermatologic	-0.01272	0.987363	0.038092	0.738491	logistic	465245	711	464534	2	0	0	0.188935	1	0.663804	TG
Valvular heart disease/ heart chambers	congenital anomalies	0.012963	1.01305	0.040267	0.747506	logistic	477500	639	476861	2	0.00139	20.6401	1.26008	1	0.261636	TG
Generalized convulsive epilepsy	neurological	0.011369	1.01143	0.03597	0.751943	logistic	464853	798	464055	2	0	0	0.048837	1	0.8251	TG
Visual field defects	sense organs	0.007878	1.00791	0.025001	0.752682	logistic	465733	1738	463995	2	0.017675	93.3872	15.1221	1	0.000101	TG
Complication due to other implant and internal device	injuries & poisonings	0.013029	1.01311	0.041551	0.753851	logistic	474112	604	473508	2	0.000258	5.55611	1.05883	1	0.303482	TG
Injuries to the nervous system	injuries & poisonings	-0.00769	0.992339	0.024702	0.755548	logistic	477647	1732	475915	2	0	0	0.771644	1	0.379709	TG
Genu valgum or varum (acquired)	musculoskeletal	0.009603	1.00965	0.031037	0.757015	logistic	462299	1072	461227	2	0.002329	36.534	1.57565	1	0.209389	TG
Flat foot	musculoskeletal	0.007316	1.00734	0.023959	0.760115	logistic	463844	1997	461847	2	0	0	2.69e-05	1	0.995864	TG
Other disorders of liver	digestive	0.004777	1.00479	0.015653	0.760237	logistic	466124	4243	461881	2	0.006196	85.5413	6.91626	1	0.008542	TG
Uveitis, noninfectious or NOS	sense organs	0.009567	1.00961	0.031677	0.762631	logistic	458680	1063	457617	2	0	0	0.721085	1	0.395788	TG
Separation of retinal layers	sense organs	0.007376	1.0074	0.024565	0.763979	logistic	452235	1703	450532	2	0	0	0.330739	1	0.565224	TG
Cancer of brain	neoplasms	0.00952	1.00957	0.032716	0.771049	logistic	474429	959	473470	2	0	0	0.20793	1	0.648394	TG
Fracture of patella	injuries & poisonings	-0.0101	0.989955	0.034726	0.771256	logistic	468519	864	467655	2	0.003682	53.2064	2.13704	1	0.143779	TG
Melanomas of skin	neoplasms	0.004216	1.00422	0.014628	0.773188	logistic	462768	4906	457862	2	0	0	0.725158	1	0.394457	TG
Other acquired deformities of limbs	musculoskeletal	0.006138	1.00616	0.021721	0.777497	logistic	462504	2195	460309	2	0	0	0.471199	1	0.492436	TG
Rheumatoid_factor	Biomarkers & Measurements	0.006913	NA	0.025019	0.782316	linear	37501	NA	NA	2	0.018964	76.3821	4.23408	1	0.03962	TG
Actinic keratosis	dermatologic	0.002587	1.00259	0.009423	0.783654	logistic	466538	15410	451128	2	0	0	0.032966	1	0.855925	TG
Ulcerative colitis	digestive	0.003988	1.004	0.014785	0.787369	logistic	456198	4747	451451	2	0	0	0.316958	1	0.573442	TG
Hammer toe (acquired)	musculoskeletal	-0.00402	0.995988	0.014984	0.788458	logistic	464241	4840	459401	2	0	0	0.47057	1	0.492725	TG
Non-Hodgkins lymphoma	neoplasms	0.004726	1.00474	0.017671	0.789124	logistic	476563	3341	473222	2	0	0	0.500219	1	0.479404	TG
Chronic pulmonary heart disease	circulatory system	0.005333	1.00535	0.020008	0.789817	logistic	473424	2618	470806	2	0	0	0.332958	1	0.563922	TG
Neutropenia	hematopoietic	-0.00347	0.99654	0.013208	0.792988	logistic	468998	5930	463068	2	0	0	0.03021	1	0.862015	TG
Stricture/obstruction of ureter	genitourinary	-0.00567	0.994349	0.023634	0.810501	logistic	462864	1846	461018	2	0	0	0.162927	1	0.686476	TG
Peptic ulcer, site unspecified	digestive	0.005965	1.00598	0.025124	0.812333	logistic	476452	1754	474698	2	0.00238	63.5087	2.74038	1	0.097842	TG
Frequency of urination and polyuria	genitourinary	0.002699	1.0027	0.011556	0.815362	logistic	463950	8265	455685	2	0.000408	58.14	2.38891	1	0.122198	TG
Inflammation of eyelids	sense organs	-0.00289	0.997114	0.012607	0.818671	logistic	462401	7239	455162	2	0	0	0.022672	1	0.880312	TG
Ectropion or entropion	sense organs	0.004447	1.00446	0.019775	0.822064	logistic	458929	2710	456219	2	0	0	0.027358	1	0.868627	TG
Open-angle glaucoma	sense organs	-0.00261	0.997393	0.012409	0.833391	logistic	458604	7822	450782	2	1.84e-05	5.35719	1.0566	1	0.303991	TG
Rupture of synovium	musculoskeletal	-0.00675	0.993272	0.032572	0.83581	logistic	449489	984	448505	2	0	0	9.54e-05	1	0.992207	TG
Sarcoidosis	dermatologic	-0.00578	0.994234	0.031921	0.856245	logistic	461781	1017	460764	2	0	0	0.423877	1	0.515009	TG
Neoplasm of uncertain behavior of skin	neoplasms	0.002497	1.0025	0.014972	0.867533	logistic	467133	5679	461454	2	0.00056	19.0457	1.23527	1	0.266386	TG
Chronic pharyngitis and nasopharyngitis	respiratory	-0.00266	0.997346	0.017512	0.879375	logistic	452203	3667	448536	2	0	0	0.253048	1	0.614937	TG
Trigeminal nerve disorders [CN5]	neurological	-0.00465	0.995364	0.030684	0.879638	logistic	458902	1107	457795	2	0	0	0.551202	1	0.457827	TG
Abnormal heart sounds	circulatory system	0.002344	1.00235	0.015738	0.881615	logistic	471264	4314	466950	2	0	0	0.631419	1	0.426835	TG
Optic neuritis/neuropathy	sense organs	-0.00564	0.994376	0.038787	0.884382	logistic	453952	724	453228	2	0	0	0.047841	1	0.826863	TG
Primary hypercoagulable state	hematopoietic	-0.00442	0.995593	0.042276	0.916796	logistic	465741	597	465144	2	0.023706	86.6166	7.47192	1	0.006267	TG
Aseptic necrosis of bone	musculoskeletal	0.00437	1.00438	0.042019	0.917163	logistic	459985	605	459380	2	0	0	0.391693	1	0.531411	TG
Other disorders of thyroid	endocrine/metabolic	0.002861	1.00286	0.031038	0.926555	logistic	466726	1089	465637	2	0	0	0.587843	1	0.443254	TG
Allergic rhinitis	respiratory	-0.00091	0.999091	0.009903	0.92682	logistic	460852	13649	447203	2	0	0	0.101001	1	0.750631	TG
Pneumonitis due to inhalation of food or vomitus	respiratory	-0.00186	0.998143	0.020764	0.928675	logistic	469879	2392	467487	2	0	0	0.032661	1	0.856584	TG
Empyema and pneumothorax	respiratory	0.001847	1.00185	0.020665	0.928797	logistic	470020	2421	467599	2	0	0	0.597792	1	0.439422	TG
Diseases of spleen	hematopoietic	0.002478	1.00248	0.029566	0.933195	logistic	468774	1182	467592	2	0	0	0.067074	1	0.795645	TG
Other immunological findings	endocrine/metabolic	0.003174	1.00318	0.044842	0.943569	logistic	477990	518	477472	2	0.004068	44.6355	1.80621	1	0.178963	TG
Polycythemia vera	neoplasms	0.002275	1.00228	0.03502	0.948193	logistic	471566	854	470712	2	0	0	0.097247	1	0.755159	TG
Urticaria	dermatologic	0.001775	1.00178	0.029088	0.951355	logistic	458133	1272	456861	2	0.000633	27.1466	1.37262	1	0.241362	TG
Other specified diseases of hair and hair follicles	dermatologic	-0.00162	0.998384	0.031033	0.958446	logistic	466209	1182	465027	2	0	0	0.206418	1	0.64959	TG
Essential tremor	neurological	0.001115	1.00112	0.022541	0.960536	logistic	466123	2185	463938	2	0.006264	85.4407	6.86847	1	0.008773	TG
Anemia in neoplastic disease	hematopoietic	-0.0017	0.998297	0.03569	0.961907	logistic	461779	810	460969	2	0	0	0.021356	1	0.883813	TG
Functional disorders of bladder	genitourinary	-0.00079	0.99921	0.017848	0.964688	logistic	473047	3383	469664	2	0	0	0.973388	1	0.323837	TG
Musculoskeletal symptoms referable to limbs	symptoms	0.001092	1.00109	0.028754	0.969718	logistic	472387	1240	471147	2	0.001254	18.6102	1.22866	1	0.267669	TG
Thyroid cancer	neoplasms	0.001293	1.00129	0.03573	0.971121	logistic	477326	825	476501	2	0	0	0.000474	1	0.982635	TG
Cystic mastopathy	genitourinary	-0.00097	0.999027	0.031052	0.974984	logistic	412787	1067	411720	2	0	0	0.007217	1	0.932297	TG
Cellulitis and abscess of face/neck	dermatologic	-0.00119	0.998807	0.042467	0.977567	logistic	462070	600	461470	2	0	0	0.042821	1	0.836062	TG
Barrett's esophagus	digestive	0.000225	1.00022	0.011984	0.985025	logistic	447583	7418	440165	2	0	0	0.113821	1	0.735836	TG
Other dyschromia	dermatologic	5.83e-05	1.00006	0.020859	0.997769	logistic	462773	2482	460291	2	0	0	0.016072	1	0.899119	TG
Irregular menstrual cycle	genitourinary	-4.33e-05	0.999957	0.02322	0.998514	logistic	411322	1914	409408	2	0	0	0.869657	1	0.35105	TG
Mixed hyperlipidemia	endocrine/metabolic	0.549605	1.73257	0.013697	<1.0E-314	logistic	437271	10712	426559	2	0	0	5.05e-05	1	0.994327	nonHDL
Direct_bilirubin	Biomarkers & Measurements	-0.05434	NA	0.001433	<1.0E-314	linear	342100	NA	NA	2	0.025831	86.4906	7.40224	1	0.006514	nonHDL
Coronary atherosclerosis	circulatory system	0.196987	1.21773	0.005306	9.8e-302	logistic	470828	45025	425803	2	1.02e-05	12.6904	1.14535	1	0.284525	nonHDL
Other chronic ischemic heart disease, unspecified	circulatory system	0.184288	1.20236	0.005981	1.79e-208	logistic	464642	33149	431493	2	0.000534	84.5053	6.45383	1	0.011071	nonHDL
Angina pectoris	circulatory system	0.185973	1.20439	0.006539	6.22e-178	logistic	457979	25846	432133	2	3.67e-05	13.5629	1.15691	1	0.282107	nonHDL
Myocardial infarction	circulatory system	0.187119	1.20577	0.007327	7.57e-144	logistic	459336	20414	438922	2	0.000731	80.327	5.08311	1	0.02416	nonHDL
Calcium	Biomarkers & Measurements	0.002832	NA	0.000156	1.56e-73	linear	358936	NA	NA	2	0.068816	77.3596	4.41689	1	0.035585	nonHDL
Hyperglyceridemia	endocrine/metabolic	0.387037	1.47261	0.021597	8.1e-72	logistic	429284	2562	426722	2	0.050033	92.1167	12.685	1	0.000369	nonHDL
Mean_corpuscular_volume	Biomarkers & Measurements	-0.12306	NA	0.006889	2.23e-71	linear	416061	NA	NA	2	0.165861	88.5615	8.74241	1	0.003109	nonHDL
Unstable angina (intermediate coronary syndrome)	circulatory system	0.205817	1.22853	0.011624	3.71e-70	logistic	456664	7651	449013	2	0.000524	51.7997	2.07468	1	0.149762	nonHDL
HbA1c	Biomarkers & Measurements	0.171729	NA	0.010088	5.57e-65	linear	404379	NA	NA	2	0.001437	29.8269	1.42505	1	0.232574	nonHDL
Essential hypertension	circulatory system	0.054116	1.05561	0.003392	2.6e-57	logistic	474181	162855	311326	2	6.17e-05	54.8346	2.21408	1	0.136756	nonHDL
Abdominal aortic aneurysm	circulatory system	0.22329	1.25018	0.016466	6.84e-42	logistic	466749	3854	462895	2	0	0	0.873679	1	0.349939	nonHDL
Mean_corpuscular_haemoglobin	Biomarkers & Measurements	-0.03716	NA	0.002859	1.26e-38	linear	416065	NA	NA	2	0.118353	84.6627	6.52007	1	0.010666	nonHDL
Alanine_aminotransferase	Biomarkers & Measurements	0.2768	NA	0.021546	8.96e-38	linear	409045	NA	NA	2	0.075536	89.4952	9.5195	1	0.002033	nonHDL
Peripheral vascular disease, unspecified	circulatory system	0.133114	1.14238	0.010751	3.28e-35	logistic	469356	9278	460078	2	6.94e-05	22.9396	1.29768	1	0.254637	nonHDL
Nonrheumatic aortic valve disorders	circulatory system	0.136137	1.14584	0.01151	2.81e-32	logistic	471842	7855	463987	2	0	0	0.133785	1	0.714539	nonHDL
Dementias	mental disorders	0.162191	1.17609	0.014405	2.08e-29	logistic	466444	4961	461483	2	0.002769	80.4117	5.1051	1	0.023856	nonHDL
Aspartate_aminotransferase	Biomarkers & Measurements	0.177806	NA	0.016496	4.33e-27	linear	407225	NA	NA	2	0.101811	91.7982	12.1924	1	0.00048	nonHDL
Alzheimer's disease	mental disorders	0.211377	1.23538	0.02038	3.33e-25	logistic	465784	2446	463338	2	0.009506	83.1507	5.93495	1	0.014843	nonHDL
Heart failure NOS	circulatory system	0.108302	1.11438	0.010833	1.56e-23	logistic	468348	8853	459495	2	0.000355	50.547	2.02212	1	0.155022	nonHDL
Type 2 diabetes	endocrine/metabolic	0.04978	1.05104	0.005045	5.8e-23	logistic	468355	50093	418262	2	0	0	0.639348	1	0.423947	nonHDL
Haematocrit_percentage	Biomarkers & Measurements	-0.04303	NA	0.004591	7.15e-21	linear	416093	NA	NA	2	0.14182	85.5559	6.92325	1	0.008508	nonHDL
Delirium dementia and amnestic and other cognitive disorders	mental disorders	0.118785	1.12613	0.012789	1.57e-20	logistic	466104	6302	459802	2	0.005927	86.6707	7.50228	1	0.006162	nonHDL
Occlusion and stenosis of precerebral arteries	circulatory system	0.131929	1.14103	0.014309	2.96e-20	logistic	469755	5134	464621	2	0	0	0.039497	1	0.842466	nonHDL
Disorders of iron metabolism	hematopoietic	-0.23747	0.788621	0.026005	6.75e-20	logistic	473975	1487	472488	2	0.019463	91.2911	11.4825	1	0.000703	nonHDL
Other acute and subacute forms of ischemic heart disease	circulatory system	0.163777	1.17795	0.01872	2.16e-18	logistic	455460	2885	452575	2	0	0	0.315952	1	0.574051	nonHDL
Celiac disease	digestive	-0.16162	0.850762	0.018851	1e-17	logistic	455750	2836	452914	2	0.004457	57.2911	2.34143	1	0.125974	nonHDL
Atherosclerosis of the extremities	circulatory system	0.183924	1.20192	0.021778	3.03e-17	logistic	465527	2134	463393	2	0	0	0.004583	1	0.946025	nonHDL
Other aneurysm	circulatory system	0.13265	1.14185	0.015876	6.54e-17	logistic	465022	4042	460980	2	0.012004	70.1285	3.34767	1	0.0673	nonHDL
Atherosclerosis	circulatory system	0.177498	1.19423	0.021394	1.07e-16	logistic	465186	2210	462976	2	0	0	0.158855	1	0.690213	nonHDL
Lymphocyte_percentage	Biomarkers & Measurements	0.092557	NA	0.011562	1.19e-15	linear	412481	NA	NA	2	0	0	0.550828	1	0.457979	nonHDL
Haemoglobin_concentration	Biomarkers & Measurements	-0.01225	NA	0.001561	4.32e-15	linear	416091	NA	NA	2	0.152471	86.0098	7.14786	1	0.007505	nonHDL
Monocyte_percentage	Biomarkers & Measurements	-0.03286	NA	0.004193	4.61e-15	linear	412668	NA	NA	2	0.013089	41.0857	1.69738	1	0.192631	nonHDL
White_blood_cell_leukocyte_count	Biomarkers & Measurements	0.024091	NA	0.003263	1.55e-13	linear	415038	NA	NA	2	0.061128	73.4626	3.76827	1	0.052234	nonHDL
Aortic aneurysm	circulatory system	0.117025	1.12415	0.015924	2e-13	logistic	465787	4020	461767	2	0.008858	92.1578	12.7515	1	0.000356	nonHDL
Other forms of chronic heart disease	circulatory system	0.083273	1.08684	0.011839	2.01e-12	logistic	456618	7353	449265	2	0	0	0.051347	1	0.820736	nonHDL
Other anemias	hematopoietic	0.041707	1.04259	0.00607	6.36e-12	logistic	469524	29869	439655	2	0	0	0.318862	1	0.572293	nonHDL
Congestive heart failure (CHF) NOS	circulatory system	0.076267	1.07925	0.011229	1.11e-11	logistic	470133	8432	461701	2	0.002037	88.7221	8.8669	1	0.002904	nonHDL
Benign neoplasm of colon	neoplasms	0.031378	1.03188	0.004839	8.88e-11	logistic	469660	50110	419550	2	0	0	0.022448	1	0.880902	nonHDL
Platelet_count	Biomarkers & Measurements	0.544925	NA	0.084233	9.85e-11	linear	416087	NA	NA	2	0	0	0.066446	1	0.796583	nonHDL
Cholelithiasis	digestive	-0.0443	0.95667	0.007037	3.08e-10	logistic	475387	21337	454050	2	0.002122	85.986	7.13571	1	0.007556	nonHDL
Stricture of artery	circulatory system	0.158771	1.17207	0.025645	5.98e-10	logistic	465026	1530	463496	2	0	0	0.727672	1	0.393639	nonHDL
Hyperlipidemia	endocrine/metabolic	0.427191	1.53295	0.069827	9.49e-10	logistic	469725	100984	368741	2	0.009689	99.3548	154.998	1	1.4e-35	nonHDL
Iron deficiency anemias, unspecified or not due to blood loss	hematopoietic	0.04609	1.04717	0.007538	9.71e-10	logistic	464702	18480	446222	2	0.000306	59.1105	2.44561	1	0.117854	nonHDL
Cerebrovascular disease	circulatory system	0.047949	1.04912	0.008234	5.77e-09	logistic	467783	15578	452205	2	0.000739	47.6499	1.91021	1	0.166939	nonHDL
Cardiac conduction disorders	circulatory system	0.050341	1.05163	0.008724	7.92e-09	logistic	450874	13864	437010	2	0.002019	75.0638	4.01023	1	0.045225	nonHDL
Atherosclerosis of native arteries of the extremities with intermittent claudication	circulatory system	0.159626	1.17307	0.028567	2.3e-08	logistic	466020	1266	464754	2	0	0	0.012856	1	0.909726	nonHDL
Gout	endocrine/metabolic	0.055994	1.05759	0.010178	3.76e-08	logistic	476304	10270	466034	2	0	0	0.507553	1	0.4762	nonHDL
Cholelithiasis with other cholecystitis	digestive	-0.05844	0.943231	0.011047	1.22e-07	logistic	474079	8384	465695	2	0	0	0.915246	1	0.338726	nonHDL
Cardiomegaly	circulatory system	0.059998	1.06184	0.011394	1.39e-07	logistic	473702	7912	465790	2	0	0	0.254897	1	0.613648	nonHDL
Shortness of breath	respiratory	0.040696	1.04154	0.007753	1.53e-07	logistic	454368	18207	436161	2	0	0	0.075939	1	0.782877	nonHDL
Neutrophill_count	Biomarkers & Measurements	0.011515	NA	0.002237	2.63e-07	linear	411798	NA	NA	2	0.010216	36.2583	1.56883	1	0.210377	nonHDL
Circulatory disease NEC	circulatory system	0.029534	1.02997	0.005841	4.27e-07	logistic	468972	32335	436637	2	0	0	0.920487	1	0.337347	nonHDL
Other disorders of arteries and arterioles	circulatory system	0.103572	1.10913	0.020583	4.85e-07	logistic	465068	2381	462687	2	0	0	0.110389	1	0.739702	nonHDL
Hypertensive heart disease	circulatory system	0.113815	1.12054	0.023334	1.07e-06	logistic	431054	2132	428922	2	0	0	0.827119	1	0.363107	nonHDL
Heart valve replaced	circulatory system	0.07829	1.08144	0.016357	1.7e-06	logistic	470726	3808	466918	2	0.004186	85.1611	6.73905	1	0.009432	nonHDL
BMI	Biomarkers & Measurements	0.034306	NA	0.007301	2.62e-06	linear	422316	NA	NA	2	0.005795	88.2967	8.54459	1	0.003466	nonHDL
Pneumonia	respiratory	0.030445	1.03091	0.006593	3.88e-06	logistic	465532	24758	440774	2	0	0	0.070046	1	0.79127	nonHDL
Neutrophill_percentage	Biomarkers & Measurements	-0.06103	NA	0.013299	4.45e-06	linear	411278	NA	NA	2	0	0	0.583473	1	0.444954	nonHDL
Syncope and collapse	symptoms	0.034001	1.03459	0.007471	5.35e-06	logistic	475613	18816	456797	2	0.000162	45.9037	1.84856	1	0.173951	nonHDL
Arterial embolism and thrombosis	circulatory system	0.113312	1.11998	0.02494	5.53e-06	logistic	465091	1617	463474	2	0	0	0.917227	1	0.338204	nonHDL
Arterial embolism and thrombosis of lower extremity artery	circulatory system	0.131675	1.14074	0.029091	6e-06	logistic	465189	1191	463998	2	0	0	0.130589	1	0.717822	nonHDL
Acute renal failure	genitourinary	0.033662	1.03424	0.00744	6.06e-06	logistic	466032	19299	446733	2	0	0	0.400085	1	0.527045	nonHDL
Cardiac pacemaker/device in situ	circulatory system	0.059055	1.06083	0.013108	6.63e-06	logistic	450409	5966	444443	2	0.003835	71.9357	3.56324	1	0.059072	nonHDL
Hypotension NOS	circulatory system	0.043721	1.04469	0.009732	7.04e-06	logistic	469349	10880	458469	2	0	0	0.416338	1	0.51877	nonHDL
Anal and rectal conditions	digestive	0.029925	1.03038	0.006722	8.51e-06	logistic	472736	23463	449273	2	0	0	0.304678	1	0.580965	nonHDL
Cardiac pacemaker in situ	circulatory system	0.053722	1.05519	0.012174	1.02e-05	logistic	451875	7083	444792	2	0	0	0.254811	1	0.613708	nonHDL
Chronic Kidney Disease, Stage IV	genitourinary	0.098814	1.10386	0.022395	1.02e-05	logistic	463512	2032	461480	2	0	0	0.735624	1	0.391066	nonHDL
Hypercholesterolemia	endocrine/metabolic	0.462208	1.58757	0.106249	1.36e-05	logistic	434788	61781	373007	2	0.022442	99.3963	165.647	1	6.61e-38	nonHDL
Neurological disorders	mental disorders	0.045246	1.04628	0.010444	1.48e-05	logistic	466129	9436	456693	2	0	0	0.116878	1	0.732446	nonHDL
Hypertensive chronic kidney disease	circulatory system	0.067766	1.07011	0.015887	1.99e-05	logistic	432520	4987	427533	2	0	0	0.133845	1	0.714478	nonHDL
Altered mental status	mental disorders	0.053247	1.05469	0.0126	2.38e-05	logistic	466284	6430	459854	2	0	0	0.00508	1	0.943178	nonHDL
Transient cerebral ischemia	circulatory system	0.0528	1.05422	0.012595	2.76e-05	logistic	470191	6580	463611	2	0	0	0.0008	1	0.977441	nonHDL
Ventricular fibrillation and flutter	circulatory system	0.152582	1.16484	0.03647	2.87e-05	logistic	450144	756	449388	2	0.0087	59.7367	2.48365	1	0.115035	nonHDL
Bundle branch block	circulatory system	0.060229	1.06208	0.014433	3.01e-05	logistic	450152	4891	445261	2	0	0	0.11657	1	0.732785	nonHDL
Chronic renal failure [CKD]	genitourinary	0.032146	1.03267	0.007726	3.17e-05	logistic	466693	18020	448673	2	0	0	0.006844	1	0.93407	nonHDL
Other specified cardiac dysrhythmias	circulatory system	0.041958	1.04285	0.010084	3.17e-05	logistic	454307	10576	443731	2	0	0	0.76119	1	0.382956	nonHDL
Hypertensive heart and/or renal disease	circulatory system	0.083579	1.08717	0.021107	7.5e-05	logistic	429521	2275	427246	2	0	0	0.728725	1	0.393297	nonHDL
Hypotension	circulatory system	0.032698	1.03324	0.008353	9.05e-05	logistic	467670	15043	452627	2	0	0	0.020652	1	0.885731	nonHDL
Other diseases of respiratory system, NEC	respiratory	0.030203	1.03066	0.00777	0.000101375	logistic	474246	17419	456827	2	0.000435	27.7842	1.38474	1	0.239296	nonHDL
Cerebral artery occlusion, with cerebral infarction	circulatory system	0.045219	1.04626	0.011831	0.000132424	logistic	468899	7332	461567	2	0	0	0.004752	1	0.945039	nonHDL
Eosinophill_count	Biomarkers & Measurements	0.000824	NA	0.000216	0.000134651	linear	413281	NA	NA	2	0.007412	34.3762	1.52384	1	0.21704	nonHDL
Hyposmolality and/or hyponatremia	endocrine/metabolic	0.043992	1.04497	0.011608	0.000150789	logistic	466023	7599	458424	2	0	0	0.000161	1	0.989862	nonHDL
Left bundle branch block	circulatory system	0.05581	1.0574	0.014802	0.000162901	logistic	450460	4642	445818	2	0.001542	53.1881	2.13621	1	0.143857	nonHDL
Pleurisy; pleural effusion	respiratory	0.031441	1.03194	0.008347	0.000165335	logistic	470906	15052	455854	2	0.000388	45.6006	1.83826	1	0.175156	nonHDL
Complications of cardiac/vascular device, implant, and graft	injuries & poisonings	0.153502	1.16591	0.041212	0.000195524	logistic	474383	599	473784	2	0.005482	55.3661	2.24045	1	0.134442	nonHDL
Tobacco use disorder	mental disorders	0.023604	1.02388	0.006399	0.000225247	logistic	465685	33030	432655	2	0.000392	82.6901	5.77705	1	0.016237	nonHDL
Thyrotoxicosis with or without goiter	endocrine/metabolic	-0.06125	0.940584	0.016628	0.000229796	logistic	466949	3661	463288	2	0	0	0.620106	1	0.431008	nonHDL
Mean_corpuscular_haemoglobin_concentration	Biomarkers & Measurements	0.006049	NA	0.001666	0.000282733	linear	415859	NA	NA	2	0.089565	81.4144	5.38051	1	0.020363	nonHDL
Type 2 diabetes with ophthalmic manifestations	endocrine/metabolic	0.050625	1.05193	0.01425	0.000381248	logistic	450445	5174	445271	2	0	0	0.377995	1	0.538678	nonHDL
Other diseases of respiratory system, not elsewhere classified	respiratory	0.026999	1.02737	0.007648	0.000415438	logistic	474311	17997	456314	2	0	0	0.779384	1	0.377329	nonHDL
Fracture of neck of femur	injuries & poisonings	-0.05451	0.94695	0.015532	0.000448919	logistic	468653	4208	464445	2	0	0	0.670063	1	0.41303	nonHDL
Complication of internal orthopedic device	injuries & poisonings	-0.05712	0.944477	0.016299	0.000457192	logistic	474541	3803	470738	2	0.000389	28.1207	1.39122	1	0.238199	nonHDL
Precordial pain	circulatory system	0.042926	1.04386	0.012343	0.000505869	logistic	455326	6677	448649	2	0	0	0.063925	1	0.800397	nonHDL
Dermatophytosis	infectious diseases	-0.08694	0.916729	0.025133	0.000541353	logistic	459006	1615	457391	2	0	0	0.182241	1	0.669454	nonHDL
Graves' disease	endocrine/metabolic	-0.11328	0.892903	0.033022	0.000602789	logistic	466574	923	465651	2	0	0	0.013633	1	0.907048	nonHDL
Cholelithiasis with acute cholecystitis	digestive	-0.06261	0.939308	0.018977	0.000968807	logistic	473934	2799	471135	2	0	0	0.00242	1	0.960764	nonHDL
Mitral valve stenosis and aortic valve stenosis	circulatory system	0.074799	1.07767	0.022685	0.000976076	logistic	469963	1958	468005	2	0	0	0.521204	1	0.470328	nonHDL
Nonrheumatic mitral valve disorders	circulatory system	0.042118	1.04302	0.012786	0.000987495	logistic	470968	6248	464720	2	0	0	0.159195	1	0.689899	nonHDL
Multiple sclerosis	neurological	-0.07156	0.930942	0.021983	0.001133	logistic	465083	2084	462999	2	0	0	0.515728	1	0.47267	nonHDL
Anal and rectal polyp	digestive	0.029409	1.02985	0.009053	0.00115984	logistic	471785	12626	459159	2	0.001369	43.8559	1.78113	1	0.182011	nonHDL
Atopic/contact dermatitis due to other or unspecified	dermatologic	-0.03046	0.969996	0.009566	0.00145001	logistic	464990	12079	452911	2	0.000531	73.8161	3.81914	1	0.05067	nonHDL
Respiratory failure	respiratory	0.03898	1.03975	0.012322	0.00155901	logistic	470888	6727	464161	2	0	0	0.276923	1	0.598725	nonHDL
Hyperpotassemia	endocrine/metabolic	0.047173	1.0483	0.015374	0.00215261	logistic	466219	4349	461870	2	0	0	0.211499	1	0.645595	nonHDL
Hypovolemia	endocrine/metabolic	0.031502	1.032	0.010312	0.00225193	logistic	466547	9694	456853	2	0	0	0.942961	1	0.331518	nonHDL
Develomental delays and disorders	mental disorders	0.086209	1.09003	0.028636	0.00260803	logistic	474563	1224	473339	2	0	0	0.0799	1	0.777433	nonHDL
Hematuria	genitourinary	0.020299	1.02051	0.006813	0.00288925	logistic	466080	22964	443116	2	0	0	0.635245	1	0.425438	nonHDL
Sleep apnea	neurological	0.022158	1.02241	0.007592	0.00351652	logistic	459550	21401	438149	2	0.000307	72.303	3.61049	1	0.057416	nonHDL
Nodular lymphoma	neoplasms	0.112495	1.11907	0.039137	0.00404832	logistic	476067	658	475409	2	0.004189	44.889	1.81452	1	0.177967	nonHDL
Dizziness and giddiness (Light-headedness and vertigo)	sense organs	0.023651	1.02393	0.008348	0.00460713	logistic	470908	15411	455497	2	0	0	0.216683	1	0.641579	nonHDL
Other peripheral nerve disorders	neurological	0.018272	1.01844	0.006457	0.0046547	logistic	468907	26558	442349	2	0.000175	65.7009	2.91553	1	0.08773	nonHDL
Decubitus ulcer	dermatologic	0.044884	1.04591	0.0159	0.00475804	logistic	474839	4006	470833	2	0.001925	66.0207	2.94297	1	0.086252	nonHDL
Uterine leiomyoma	neoplasms	0.026674	1.02703	0.009541	0.00517909	logistic	413257	11632	401625	2	0.004876	68.6739	3.19223	1	0.073989	nonHDL
Influenza	respiratory	0.076921	1.07996	0.027541	0.00522283	logistic	462633	1326	461307	2	0	0	0.503889	1	0.477796	nonHDL
Disorders of magnesium metabolism	endocrine/metabolic	0.053721	1.05519	0.019357	0.00551483	logistic	474451	2699	471752	2	0	0	0.007105	1	0.932826	nonHDL
Bacterial pneumonia	respiratory	0.022874	1.02314	0.008315	0.00594444	logistic	462898	15162	447736	2	0	0	0.053948	1	0.81633	nonHDL
Atrial fibrillation	circulatory system	0.025904	1.02624	0.009564	0.00675662	logistic	457665	12960	444705	2	0	0	0.23354	1	0.628911	nonHDL
Polycythemia vera	neoplasms	-0.0927	0.911465	0.034289	0.00686054	logistic	471566	854	470712	2	0	0	0.075326	1	0.783734	nonHDL
Abnormal function study of cardiovascular system	circulatory system	0.066413	1.06867	0.024888	0.00761812	logistic	467003	1631	465372	2	0	0	0.404031	1	0.525015	nonHDL
Mean_platelet_thrombocyte_volume	Biomarkers & Measurements	-0.00455	NA	0.00171	0.00778624	linear	414386	NA	NA	2	0.092986	82.4476	5.69721	1	0.016992	nonHDL
Paroxysmal tachycardia, unspecified	circulatory system	0.03607	1.03673	0.013565	0.00783743	logistic	450150	5520	444630	2	0	0	0.048705	1	0.825333	nonHDL
Cellulitis and abscess of fingers/toes	dermatologic	0.057165	1.05883	0.021709	0.00845626	logistic	462980	2166	460814	2	0	0	0.15557	1	0.693269	nonHDL
Senile cataract	sense organs	0.016034	1.01616	0.006165	0.00930048	logistic	465097	38862	426235	2	0	0	0.150331	1	0.698219	nonHDL
Acidosis	endocrine/metabolic	0.043255	1.0442	0.016785	0.00996799	logistic	465174	3590	461584	2	0.00014	11.6474	1.13183	1	0.287386	nonHDL
Epistaxis or throat hemorrhage	respiratory	0.03737	1.03808	0.014502	0.00996877	logistic	450849	4840	446009	2	0	0	0.134112	1	0.714206	nonHDL
Systemic lupus erythematosus	dermatologic	-0.10417	0.901072	0.040947	0.0109587	logistic	461337	597	460740	2	0	0	0.005711	1	0.939759	nonHDL
Cancer of connective tissue	neoplasms	0.102434	1.10786	0.040362	0.0111523	logistic	478383	617	477766	2	0	0	1.81e-05	1	0.996608	nonHDL
Endocarditis	circulatory system	0.068431	1.07083	0.026996	0.0112477	logistic	474159	1382	472777	2	0	0	0.003621	1	0.952017	nonHDL
Benign neoplasm of other parts of digestive system	neoplasms	0.024538	1.02484	0.009766	0.0119822	logistic	474692	10813	463879	2	0	0	0.522814	1	0.469644	nonHDL
Psoriatic arthropathy	dermatologic	0.064128	1.06623	0.025578	0.0121709	logistic	460650	1540	459110	2	0	0	0.174997	1	0.675708	nonHDL
Colon cancer	neoplasms	0.032009	1.03253	0.012788	0.0123142	logistic	456160	6250	449910	2	0	0	0.09441	1	0.758644	nonHDL
Hematemesis	digestive	0.044944	1.04597	0.018029	0.0126711	logistic	465266	3103	462163	2	0	0	0.001937	1	0.964893	nonHDL
Fracture of lower limb	injuries & poisonings	-0.03007	0.970376	0.012114	0.0130477	logistic	468790	6954	461836	2	0	0	0.631145	1	0.426936	nonHDL
Urea	Biomarkers & Measurements	0.005315	NA	0.002143	0.0131397	linear	409045	NA	NA	2	0.328481	93.225	14.7601	1	0.000122	nonHDL
Red_blood_cell_erythrocyte_count	Biomarkers & Measurements	0.001378	NA	0.000558	0.0134892	linear	415892	NA	NA	2	0.098212	82.414	5.68633	1	0.017098	nonHDL
CRP	Biomarkers & Measurements	-0.01709	NA	0.006965	0.0141285	linear	392203	NA	NA	2	0.017944	81.1802	5.31356	1	0.02116	nonHDL
Paroxysmal ventricular tachycardia	circulatory system	0.050395	1.05169	0.020563	0.0142564	logistic	450711	2402	448309	2	0	0	0.511508	1	0.474487	nonHDL
Disorders of the autonomic nervous system	neurological	0.091645	1.09598	0.03797	0.0157949	logistic	464829	696	464133	2	0	0	0.068898	1	0.792949	nonHDL
Primary thrombocytopenia	hematopoietic	-0.08482	0.918678	0.035334	0.0163718	logistic	465609	803	464806	2	0	0	0.072438	1	0.78782	nonHDL
Chronic pancreatitis	digestive	0.070929	1.0735	0.02963	0.0166742	logistic	476967	1145	475822	2	0.000686	24.5913	1.32611	1	0.249499	nonHDL
Pulmonary collapse; interstitial and compensatory emphysema	respiratory	0.029471	1.02991	0.01244	0.0178353	logistic	470116	6586	463530	2	0.001101	46.1967	1.85862	1	0.172784	nonHDL
Bursitis	musculoskeletal	-0.04818	0.952964	0.020344	0.017874	logistic	450823	2489	448334	2	0	0	0.406108	1	0.523952	nonHDL
Other abnormal glucose	endocrine/metabolic	0.036978	1.03767	0.015647	0.0181158	logistic	451412	4469	446943	2	0	0	0.19143	1	0.661729	nonHDL
Ankylosing spondylitis	musculoskeletal	0.08038	1.0837	0.034122	0.0184918	logistic	470962	862	470100	2	0	0	0.063682	1	0.800768	nonHDL
Atrioventricular [AV] block	circulatory system	0.030873	1.03136	0.013354	0.0207855	logistic	450229	5748	444481	2	0	0	0.060225	1	0.80614	nonHDL
Jaundice (not of newborn)	digestive	-0.05663	0.94494	0.024665	0.0216698	logistic	465699	1653	464046	2	0	0	0.100874	1	0.750783	nonHDL
Joint effusions	musculoskeletal	0.040148	1.04096	0.017547	0.0221362	logistic	467345	3287	464058	2	0	0	0.002931	1	0.956823	nonHDL
Hammer toe (acquired)	musculoskeletal	-0.03326	0.967288	0.014593	0.0226605	logistic	464241	4840	459401	2	0	0	0.835203	1	0.360772	nonHDL
Orthostatic hypotension	circulatory system	0.031305	1.0318	0.013788	0.0231804	logistic	468658	5357	463301	2	0	0	0.57961	1	0.446465	nonHDL
Chronic kidney disease, Stage I or II	genitourinary	0.049547	1.05079	0.02183	0.023227	logistic	463519	2129	461390	2	0.000632	38.9567	1.63818	1	0.200575	nonHDL
Postoperative infection	infectious diseases	0.027512	1.02789	0.012141	0.0234556	logistic	477048	6898	470150	2	0	0	0.841528	1	0.35896	nonHDL
Other allied disorders of spine	musculoskeletal	-0.08159	0.921646	0.036137	0.0239491	logistic	456240	766	455474	2	0.000352	6.21923	1.06632	1	0.301779	nonHDL
Fasciitis	musculoskeletal	-0.02486	0.975444	0.011019	0.0240514	logistic	453399	8727	444672	2	0	0	0.168559	1	0.681396	nonHDL
Disturbance of salivary secretion	digestive	-0.08866	0.915153	0.039334	0.0241898	logistic	472968	651	472317	2	0	0	0.004101	1	0.948941	nonHDL
Retention of urine	genitourinary	0.017795	1.01795	0.007904	0.0243496	logistic	463123	17086	446037	2	0	0	0.284935	1	0.593485	nonHDL
Anemia of chronic disease	hematopoietic	0.053141	1.05458	0.023642	0.0245928	logistic	462170	1808	460362	2	0	0	0.000767	1	0.9779	nonHDL
Disorders of calcium/phosphorus metabolism	endocrine/metabolic	0.039835	1.04064	0.01777	0.0249854	logistic	473881	3196	470685	2	0.011493	84.5044	6.45343	1	0.011074	nonHDL
Malignant neoplasm of liver, primary	neoplasms	-0.09003	0.913907	0.04023	0.0252352	logistic	472920	621	472299	2	0.002793	45.8245	1.84585	1	0.174267	nonHDL
Chronic Kidney Disease, Stage III	genitourinary	0.020422	1.02063	0.009185	0.026184	logistic	466595	12631	453964	2	0	0	0.473849	1	0.491222	nonHDL
Osteoarthrosis, localized, primary	musculoskeletal	-0.01555	0.984569	0.006995	0.0262118	logistic	453299	22156	431143	2	0	0	1.7e-05	1	0.996712	nonHDL
Hypopotassemia	endocrine/metabolic	0.026392	1.02674	0.011911	0.0267108	logistic	466830	7235	459595	2	0.000149	30.6211	1.44136	1	0.229919	nonHDL
First degree AV block	circulatory system	0.037054	1.03775	0.016913	0.0284621	logistic	450597	3569	447028	2	0	0	0.031554	1	0.85901	nonHDL
Red_blood_cell_erythrocyte_distribution_width	Biomarkers & Measurements	-0.00329	NA	0.001507	0.029196	linear	413847	NA	NA	2	0.132631	86.9668	7.67274	1	0.005606	nonHDL
Abnormal results of function study of liver	digestive	0.021382	1.02161	0.009855	0.0300375	logistic	469139	10698	458441	2	2.61e-05	10.6073	1.11866	1	0.290207	nonHDL
Osteoarthritis; localized	musculoskeletal	-0.00943	0.990617	0.004391	0.031782	logistic	455558	61920	393638	2	0	0	0.922179	1	0.336903	nonHDL
Malignant neoplasm, other	neoplasms	0.020686	1.0209	0.009657	0.0321897	logistic	469720	11143	458577	2	0	0	0.185043	1	0.667075	nonHDL
TC_cholesterol	Biomarkers & Measurements	0.556354	NA	0.260083	0.0324239	linear	409023	NA	NA	2	0.132565	97.948	48.7326	1	2.93e-12	nonHDL
Glaucoma	sense organs	-0.01734	0.982814	0.00811	0.0325418	logistic	460226	16862	443364	2	0	0	0.157603	1	0.691373	nonHDL
Barrett's esophagus	digestive	-0.02494	0.975373	0.011768	0.0340985	logistic	447583	7418	440165	2	0	0	0.307081	1	0.579477	nonHDL
Nausea and vomiting	symptoms	0.014521	1.01463	0.006863	0.0343649	logistic	473875	22425	451450	2	0.000182	46.9316	1.88436	1	0.169839	nonHDL
LDL_cholesterol	Biomarkers & Measurements	0.624282	NA	0.295156	0.0344224	linear	408383	NA	NA	2	0.171175	98.2125	55.9446	1	7.45e-14	nonHDL
Basophill_count	Biomarkers & Measurements	0.000173	NA	8.19e-05	0.0350359	linear	404422	NA	NA	2	0	0	0.006517	1	0.93566	nonHDL
Thoracic or lumbosacral neuritis or radiculitis, unspecified	symptoms	-0.02943	0.971002	0.013999	0.0355395	logistic	467453	5520	461933	2	0	0	0.112157	1	0.737701	nonHDL
Gram positive septicemia	infectious diseases	0.063353	1.0654	0.030294	0.0365011	logistic	471280	1094	470186	2	0	0	0.049731	1	0.823533	nonHDL
Hypermetropia	sense organs	0.025372	1.0257	0.012178	0.0372055	logistic	448385	8764	439621	2	0.002257	71.817	3.54823	1	0.059609	nonHDL
Acquired foot deformities	musculoskeletal	-0.01756	0.982594	0.008443	0.0375611	logistic	463817	14690	449127	2	0	0	0.071482	1	0.789192	nonHDL
Viral hepatitis C	infectious diseases	0.036601	1.03728	0.017707	0.0387362	logistic	465170	3401	461769	2	0.001948	51.5065	2.06213	1	0.150999	nonHDL
Sicca syndrome	dermatologic	-0.06501	0.937062	0.031467	0.0388448	logistic	461438	1014	460424	2	0.00716	59.6929	2.48095	1	0.115233	nonHDL
Varicose veins	circulatory system	-0.01732	0.982829	0.008438	0.0401008	logistic	453081	14592	438489	2	0	0	0.178491	1	0.672673	nonHDL
Atrioventricular block, complete	circulatory system	0.045107	1.04614	0.021978	0.0401379	logistic	450691	2111	448580	2	0.000483	29.4446	1.41733	1	0.233844	nonHDL
Herpes simplex	infectious diseases	-0.0516	0.949708	0.025265	0.041109	logistic	463373	1619	461754	2	0.003089	60.936	2.5599	1	0.109606	nonHDL
Synoviopathy	musculoskeletal	0.055471	1.05704	0.027165	0.0411547	logistic	449781	1375	448406	2	0.002475	61.1692	2.57527	1	0.108545	nonHDL
Monocyte_count	Biomarkers & Measurements	-0.0007	NA	0.000343	0.0415802	linear	411412	NA	NA	2	0	0	0.826981	1	0.363147	nonHDL
Abdominal hernia	digestive	0.009624	1.00967	0.004727	0.0417262	logistic	466166	51814	414352	2	0	0	0.049146	1	0.824556	nonHDL
Torsion dystonia	neurological	-0.07842	0.924579	0.038716	0.0428241	logistic	464935	669	464266	2	0	0	0.000601	1	0.980438	nonHDL
Paralysis/spasm of vocal cords or larynx	respiratory	0.082615	1.08612	0.040819	0.0429777	logistic	449979	602	449377	2	0.000364	6.36258	1.06795	1	0.301409	nonHDL
Allergy/adverse effect of penicillin	injuries & poisonings	-0.01295	0.987134	0.006409	0.0433395	logistic	471490	26163	445327	2	0.003694	45.0706	1.82052	1	0.177251	nonHDL
Other specified erythematous conditions	dermatologic	-0.06966	0.93271	0.034577	0.0439378	logistic	462051	847	461204	2	0	0	0.340896	1	0.559313	nonHDL
Unspecified disorder of lipoid metabolism	endocrine/metabolic	0.370702	1.44875	0.185866	0.0461017	logistic	427165	993	426172	2	0.066677	96.4874	28.4686	1	9.52e-08	nonHDL
Other local infections of skin and subcutaneous tissue	dermatologic	0.036416	1.03709	0.018265	0.0461744	logistic	462207	3023	459184	2	0.000866	41.2874	1.70321	1	0.191869	nonHDL
Overweight, obesity and other hyperalimentation	endocrine/metabolic	0.011791	1.01186	0.005926	0.0466166	logistic	450098	30706	419392	2	0.000263	62.8518	2.69192	1	0.100858	nonHDL
Malignant neoplasm of rectum, rectosigmoid junction, and anus	neoplasms	0.032773	1.03332	0.016474	0.0466583	logistic	455419	3726	451693	2	0	0	0.035593	1	0.85036	nonHDL
Opiates and related narcotics causing adverse effects in therapeutic use	injuries & poisonings	0.031973	1.03249	0.016171	0.0480186	logistic	471490	3872	467618	2	0	0	0.003646	1	0.951848	nonHDL
Fever of unknown origin	symptoms	0.022342	1.02259	0.011317	0.0483601	logistic	475394	7955	467439	2	0.000166	26.3007	1.35687	1	0.244081	nonHDL
Personal history of diseases of digestive system	digestive	0.012089	1.01216	0.006126	0.0484716	logistic	455745	28937	426808	2	0	0	0.688396	1	0.406711	nonHDL
Agorophobia, social phobia, and panic disorder	mental disorders	-0.03199	0.968516	0.016252	0.0490184	logistic	439503	4247	435256	2	0	0	0.039649	1	0.842168	nonHDL
Spinal stenosis of lumbar region	musculoskeletal	-0.02292	0.977342	0.011644	0.0490487	logistic	458463	7612	450851	2	0	0	0.749693	1	0.386573	nonHDL
Kidney replaced by transpant	genitourinary	0.077889	1.081	0.039719	0.0498822	logistic	462782	637	462145	2	0	0	0.138941	1	0.709336	nonHDL
Ileostomy status	digestive	0.037049	1.03774	0.019017	0.0513923	logistic	455831	2789	453042	2	0.000999	30.153	1.4317	1	0.231487	nonHDL
Disorder of skin and subcutaneous tissue NOS	dermatologic	0.016431	1.01657	0.008463	0.0521874	logistic	470564	14685	455879	2	0	0	0.244421	1	0.621031	nonHDL
Urticaria	dermatologic	-0.05471	0.946758	0.028265	0.0529105	logistic	458133	1272	456861	2	0	0	0.027309	1	0.868744	nonHDL
Generalized anxiety disorder	mental disorders	-0.03204	0.96847	0.016564	0.0530896	logistic	441160	4571	436589	2	0	0	0.085278	1	0.770268	nonHDL
Inflammation of eyelids	sense organs	-0.02338	0.976888	0.012171	0.0547044	logistic	462401	7239	455162	2	0	0	0.120256	1	0.728757	nonHDL
Cancer, suspected or other	neoplasms	0.018631	1.01881	0.00974	0.0557613	logistic	469465	10959	458506	2	0	0	0.855958	1	0.354872	nonHDL
Vitamin D deficiency	endocrine/metabolic	0.019381	1.01957	0.010149	0.0561763	logistic	468840	10851	457989	2	0	0	0.002213	1	0.962482	nonHDL
Visual field defects	sense organs	0.046116	1.0472	0.024242	0.0571223	logistic	465733	1738	463995	2	0.000295	19.9825	1.24973	1	0.263605	nonHDL
Glucocorticoid deficiency	endocrine/metabolic	-0.0811	0.922102	0.042657	0.0572767	logistic	469884	551	469333	2	0	0	0.071699	1	0.788879	nonHDL
Obesity	endocrine/metabolic	0.009605	1.00965	0.005097	0.0594982	logistic	468207	48677	419530	2	5.58e-05	49.7258	1.98909	1	0.158436	nonHDL
Other alveolar and parietoalveolar pneumonopathy	respiratory	-0.05827	0.9434	0.030939	0.0596721	logistic	469915	1047	468868	2	0	0	0.419719	1	0.517077	nonHDL
Cholecystitis without cholelithiasis	digestive	-0.02784	0.972542	0.014818	0.0602448	logistic	474444	4607	469837	2	0.001274	59.1904	2.4504	1	0.117495	nonHDL
Symptoms involving nervous and musculoskeletal systems	symptoms	0.020114	1.02032	0.01072	0.060615	logistic	476970	8998	467972	2	0.005736	84.8101	6.5833	1	0.010294	nonHDL
Acne	dermatologic	-0.06267	0.939256	0.033442	0.06094	logistic	464234	924	463310	2	0	0	0.125982	1	0.722634	nonHDL
Non-Hodgkins lymphoma	neoplasms	0.032409	1.03294	0.017402	0.0625468	logistic	476563	3341	473222	2	0	0	0.040602	1	0.840308	nonHDL
Hallucinations	mental disorders	0.063357	1.06541	0.034226	0.0641468	logistic	465582	856	464726	2	0	0	0.032421	1	0.857107	nonHDL
Epiphora	sense organs	-0.04766	0.953454	0.025781	0.0644833	logistic	453692	1513	452179	2	0	0	0.925825	1	0.33595	nonHDL
Hallux valgus (Bunion)	musculoskeletal	-0.01886	0.98132	0.010211	0.0647765	logistic	463744	9948	453796	2	0	0	0.848861	1	0.356875	nonHDL
Amblyopia	sense organs	0.040384	1.04121	0.021962	0.0659367	logistic	465578	2101	463477	2	0	0	0.129227	1	0.719234	nonHDL
Calcaneal spur; Exostosis NOS	musculoskeletal	-0.03718	0.963502	0.02025	0.0663514	logistic	450678	2500	448178	2	0	0	0.576254	1	0.447784	nonHDL
Retinal detachments and defects	sense organs	-0.03632	0.964331	0.01981	0.066736	logistic	454333	2579	451754	2	0	0	0.550148	1	0.458257	nonHDL
Kyphoscoliosis and scoliosis	musculoskeletal	-0.04475	0.956233	0.02444	0.0670829	logistic	462531	1686	460845	2	0	0	0.346434	1	0.556139	nonHDL
Gouty arthropathy	endocrine/metabolic	0.049404	1.05065	0.027028	0.0675614	logistic	472712	1409	471303	2	0	0	0.882857	1	0.34742	nonHDL
Varicose veins of lower extremity	circulatory system	-0.01536	0.984759	0.008417	0.0680571	logistic	453810	14651	439159	2	0	0	0.06839	1	0.793696	nonHDL
Fracture of foot	injuries & poisonings	0.044342	1.04534	0.024478	0.0700578	logistic	469173	1692	467481	2	0	0	0.540438	1	0.462251	nonHDL
Disorders of bilirubin excretion	endocrine/metabolic	-0.0583	0.943365	0.032307	0.0711353	logistic	474666	963	473703	2	0	0	0.129888	1	0.718548	nonHDL
Strabismus (not specified as paralytic)	sense organs	-0.03921	0.961548	0.021771	0.0716897	logistic	454691	2151	452540	2	0	0	0.308811	1	0.578411	nonHDL
Bladder neck obstruction	genitourinary	0.032178	1.0327	0.017901	0.0722523	logistic	472205	3177	469028	2	0	0	0.232278	1	0.62984	nonHDL
Cough	respiratory	0.016607	1.01675	0.009241	0.0723047	logistic	455017	13165	441852	2	0	0	0.275022	1	0.599983	nonHDL
Diseases of pulp and periapical tissues	digestive	-0.03318	0.967364	0.01866	0.0753813	logistic	459143	2899	456244	2	0	0	0.344462	1	0.557265	nonHDL
Other symptoms/disorders or the urinary system	genitourinary	0.014059	1.01416	0.007913	0.0756439	logistic	461101	16757	444344	2	0	0	0.000357	1	0.984927	nonHDL
Hypothyroidism NOS	endocrine/metabolic	0.010685	1.01074	0.006043	0.077042	logistic	473884	30323	443561	2	0	0	0.064452	1	0.799593	nonHDL
Malignant neoplasm of testis	neoplasms	0.01909	1.01927	0.010822	0.0777266	logistic	466010	8829	457181	2	0.02931	89.5486	9.56814	1	0.00198	nonHDL
Internal derangement of knee	injuries & poisonings	-0.01293	0.987156	0.00733	0.0778107	logistic	472825	19485	453340	2	0	0	0.009972	1	0.920456	nonHDL
Abnormal heart sounds	circulatory system	0.027124	1.0275	0.015382	0.0778488	logistic	471264	4314	466950	2	0	0	0.035571	1	0.850405	nonHDL
Cancer of other lymphoid, histiocytic tissue	neoplasms	0.032782	1.03333	0.018705	0.0796764	logistic	476102	2883	473219	2	0	0	0.141242	1	0.70705	nonHDL
Peritonitis and retroperitoneal infections	digestive	-0.04146	0.959392	0.023745	0.0808339	logistic	471720	1782	469938	2	0.002343	48.2652	1.93293	1	0.164438	nonHDL
Diseases of esophagus	digestive	0.007911	1.00794	0.004532	0.0808804	logistic	446069	57273	388796	2	0.00583	73.298	3.74504	1	0.052965	nonHDL
Hydrocele	genitourinary	-0.03411	0.966462	0.019596	0.0817194	logistic	439047	2652	436395	2	8.57e-05	8.32834	1.09085	1	0.296283	nonHDL
Abnormal serum enzyme levels	digestive	0.054966	1.05651	0.031636	0.082307	logistic	466078	1014	465064	2	0	0	0.608856	1	0.435219	nonHDL
Irritable Bowel Syndrome	digestive	-0.01634	0.983789	0.009415	0.0825862	logistic	457368	11680	445688	2	0	0	0.573101	1	0.449029	nonHDL
Dyspepsia and other specified disorders of function of stomach	digestive	0.014186	1.01429	0.008184	0.083014	logistic	469691	15532	454159	2	0.000663	58.4562	2.4071	1	0.120786	nonHDL
Nontoxic uninodular goiter	endocrine/metabolic	-0.03749	0.963203	0.021662	0.0835054	logistic	467722	2187	465535	2	0	0	0.011194	1	0.915739	nonHDL
Acute pharyngitis	respiratory	0.031845	1.03236	0.018405	0.083595	logistic	457059	3055	454004	2	0.000604	46.9091	1.88356	1	0.16993	nonHDL
Lipoma of skin and subcutaneous tissue	neoplasms	0.021962	1.02221	0.01275	0.0849747	logistic	474544	6248	468296	2	0.000165	19.6538	1.24462	1	0.264584	nonHDL
Valvular heart disease/ heart chambers	congenital anomalies	-0.06795	0.934306	0.039584	0.0860514	logistic	477500	639	476861	2	0	0	0.611781	1	0.434118	nonHDL
Blood in stool	digestive	0.021847	1.02209	0.012778	0.0873103	logistic	467385	6286	461099	2	0	0	0.036609	1	0.848263	nonHDL
Urinary tract infection	genitourinary	0.010935	1.011	0.006404	0.087734	logistic	467465	26438	441027	2	0	0	0.277248	1	0.59851	nonHDL
Calculus of bile duct	digestive	-0.05982	0.941931	0.035116	0.0884612	logistic	474050	815	473235	2	0	0	0.151203	1	0.697389	nonHDL
Open wounds of head; neck; and trunk	injuries & poisonings	0.039462	1.04025	0.023585	0.0942941	logistic	469333	1814	467519	2	0	0	0.071835	1	0.788683	nonHDL
Postmenopausal bleeding	genitourinary	-0.01641	0.983727	0.010005	0.101042	logistic	411276	10559	400717	2	0.002209	37.169	1.59157	1	0.207102	nonHDL
Flat foot	musculoskeletal	-0.03743	0.963266	0.022824	0.101049	logistic	463844	1997	461847	2	0	0	0.187839	1	0.664721	nonHDL
Strabismus and other disorders of binocular eye movements	sense organs	-0.03211	0.968403	0.019665	0.102527	logistic	453916	2615	451301	2	0.002007	57.4559	2.3505	1	0.125243	nonHDL
Sinoatrial node dysfunction (Bradycardia)	circulatory system	0.041481	1.04235	0.025408	0.102561	logistic	450624	1578	449046	2	0	0	0.635487	1	0.42535	nonHDL
Functional disorders of bladder	genitourinary	-0.02814	0.972249	0.017355	0.10489	logistic	473047	3383	469664	2	0.001281	67.5812	3.08463	1	0.079035	nonHDL
Other conditions of brain, NOS	neurological	-0.06612	0.936019	0.040856	0.105587	logistic	464953	600	464353	2	0	0	0.158086	1	0.690925	nonHDL
Gastritis and duodenitis, NOS	digestive	0.038299	1.03904	0.023699	0.106078	logistic	469408	1810	467598	2	0	0	0.991663	1	0.319336	nonHDL
Chronic dermatitis due to solar radiation	dermatologic	0.052192	1.05358	0.032301	0.106141	logistic	458050	976	457074	2	0	0	0.075494	1	0.7835	nonHDL
Other disorders of the kidney and ureters	genitourinary	0.017574	1.01773	0.010888	0.10652	logistic	464415	8692	455723	2	0	0	0.026777	1	0.870018	nonHDL
Pyelonephritis	genitourinary	0.03085	1.03133	0.019346	0.110793	logistic	463021	2693	460328	2	0	0	0.012583	1	0.910685	nonHDL
Chemotherapy	neoplasms	0.013959	1.01406	0.008758	0.110969	logistic	470519	13486	457033	2	0	0	0.148787	1	0.699698	nonHDL
Hereditary and idiopathic peripheral neuropathy	neurological	-0.02389	0.976394	0.01511	0.113876	logistic	473457	4760	468697	2	0	0	0.079035	1	0.77861	nonHDL
Other and unspecified coagulation defects	hematopoietic	0.047713	1.04887	0.030265	0.114907	logistic	466012	1105	464907	2	0.000482	20.801	1.26264	1	0.261152	nonHDL
Duodenal ulcer	digestive	0.024572	1.02488	0.015588	0.114942	logistic	475481	4172	471309	2	0	0	0.078618	1	0.779178	nonHDL
Rupture of synovium	musculoskeletal	-0.05027	0.950974	0.03194	0.115525	logistic	449489	984	448505	2	0	0	0.357502	1	0.549897	nonHDL
Palpitations	circulatory system	0.017403	1.01755	0.011094	0.116735	logistic	452306	8360	443946	2	0.000338	51.4734	2.06073	1	0.151138	nonHDL
Nasal polyps	respiratory	0.023496	1.02377	0.015176	0.121579	logistic	450420	4405	446015	2	0	0	0.693313	1	0.40504	nonHDL
Open-angle glaucoma	sense organs	-0.01846	0.98171	0.011929	0.121773	logistic	458604	7822	450782	2	0.000989	76.2429	4.20927	1	0.040204	nonHDL
Heartburn	digestive	0.026023	1.02636	0.016833	0.122114	logistic	446257	3564	442693	2	0.000471	25.8301	1.34826	1	0.245583	nonHDL
Nephritis and nephropathy with pathological lesion	genitourinary	0.059256	1.06105	0.038568	0.124443	logistic	462869	676	462193	2	0	0	0.00086	1	0.97661	nonHDL
Hepatomegaly	digestive	0.053674	1.05514	0.034942	0.124517	logistic	465795	829	464966	2	0.006049	69.5874	3.28811	1	0.069783	nonHDL
Rupture of tendon, nontraumatic	musculoskeletal	0.018088	1.01825	0.01184	0.126588	logistic	450728	7293	443435	2	0	0	0.508695	1	0.475704	nonHDL
Nonspecific findings on examination of blood	symptoms	0.059387	1.06119	0.038961	0.127443	logistic	470299	661	469638	2	0	0	0.067363	1	0.795216	nonHDL
Cerebral atherosclerosis	circulatory system	0.056549	1.05818	0.037111	0.127564	logistic	467237	727	466510	2	0	0	0.326838	1	0.567527	nonHDL
Acute sinusitis	respiratory	-0.0277	0.972675	0.018191	0.127754	logistic	458347	3254	455093	2	0	0	0.011574	1	0.914326	nonHDL
Excessive or frequent menstruation	genitourinary	0.016437	1.01657	0.010812	0.128448	logistic	411471	9237	402234	2	0	0	0.36685	1	0.544726	nonHDL
Throat pain	respiratory	0.057642	1.05933	0.037959	0.128877	logistic	450061	698	449363	2	0	0	0.449176	1	0.502726	nonHDL
Sacroiliitis NEC	musculoskeletal	-0.06254	0.939376	0.04127	0.129675	logistic	471208	592	470616	2	0	0	0.01225	1	0.911872	nonHDL
Acute bronchitis and bronchiolitis	respiratory	0.023793	1.02408	0.015795	0.131961	logistic	466265	4340	461925	2	0	0	0.045557	1	0.830982	nonHDL
Iron deficiency anemia secondary to blood loss (chronic)	hematopoietic	0.045571	1.04663	0.030353	0.133254	logistic	462029	1092	460937	2	0	0	0.006561	1	0.935444	nonHDL
Benign neoplasm of eye, uveal	neoplasms	0.032087	1.03261	0.021904	0.142936	logistic	476328	2174	474154	2	0	0	0.463771	1	0.495867	nonHDL
Meniere's disease	sense organs	-0.04118	0.959658	0.028202	0.144262	logistic	464560	1263	463297	2	0	0	0.190666	1	0.662363	nonHDL
Diseases of lips	digestive	0.043838	1.04481	0.030114	0.145463	logistic	472585	1107	471478	2	0.000961	16.3999	1.19617	1	0.274088	nonHDL
Balanoposthitis	genitourinary	0.056708	1.05835	0.038955	0.14547	logistic	445380	664	444716	2	0	0	0.863381	1	0.352794	nonHDL
Schizophrenia	mental disorders	0.033392	1.03396	0.02295	0.145671	logistic	438087	1986	436101	2	0	0	0.655215	1	0.418254	nonHDL
Fluid overload	endocrine/metabolic	0.029705	1.03015	0.020468	0.146709	logistic	464918	2410	462508	2	0	0	0.551484	1	0.457712	nonHDL
Triglycerides	Biomarkers & Measurements	0.468701	NA	0.324145	0.148189	linear	408726	NA	NA	2	0.207614	98.7831	82.1735	1	1.25e-19	nonHDL
Diplopia and disorders of binocular vision	sense organs	-0.03059	0.969871	0.021235	0.149687	logistic	465723	2253	463470	2	0	0	0.243625	1	0.6216	nonHDL
Diseases of the larynx and vocal cords	respiratory	0.0227	1.02296	0.015787	0.150466	logistic	450336	4055	446281	2	0.001817	60.0089	2.50055	1	0.113806	nonHDL
Nonspecific abnormal findings in stool contents	digestive	0.020979	1.0212	0.014603	0.150811	logistic	465911	4748	461163	2	0	0	0.144671	1	0.703681	nonHDL
Anxiety disorders	mental disorders	0.011104	1.01117	0.007788	0.153939	logistic	437644	17239	420405	2	0	0	0.452236	1	0.501275	nonHDL
Chronic venous insufficiency [CVI]	circulatory system	-0.02624	0.974105	0.018436	0.154711	logistic	455355	3143	452212	2	0	0	0.037743	1	0.845961	nonHDL
Astigmatism	sense organs	0.013455	1.01355	0.009467	0.155241	logistic	452478	15002	437476	2	2.64e-05	9.83764	1.10911	1	0.292275	nonHDL
Diaphragmatic hernia	digestive	0.007134	1.00716	0.005046	0.157411	logistic	467736	44255	423481	2	0	0	0.60464	1	0.436813	nonHDL
Ventral hernia	digestive	0.018556	1.01873	0.013126	0.157467	logistic	466474	5900	460574	2	0.000463	42.5437	1.74045	1	0.187082	nonHDL
Pernicious anemia	hematopoietic	-0.03777	0.962932	0.026737	0.157737	logistic	461808	1405	460403	2	0.005296	57.8086	2.37015	1	0.123675	nonHDL
Testicular hypofunction	endocrine/metabolic	-0.02481	0.9755	0.017625	0.159316	logistic	468134	3388	464746	2	0	0	0.286277	1	0.592617	nonHDL
Pituitary hypofunction	endocrine/metabolic	-0.06205	0.93984	0.044134	0.159776	logistic	469873	515	469358	2	0	0	0.130887	1	0.717514	nonHDL
Nontoxic multinodular goiter	endocrine/metabolic	-0.03486	0.965743	0.0253	0.168271	logistic	466965	1585	465380	2	0	0	0.972757	1	0.323994	nonHDL
Symptoms involving respiratory system and other chest symptoms	respiratory	0.041667	1.04255	0.030261	0.168538	logistic	474445	1108	473337	2	0.017003	89.9754	9.97551	1	0.001586	nonHDL
Essential tremor	neurological	-0.02971	0.970727	0.021616	0.169313	logistic	466123	2185	463938	2	0.002775	73.326	3.74897	1	0.05284	nonHDL
Stricture and stenosis of esophagus	digestive	0.022202	1.02245	0.016164	0.169581	logistic	446380	3874	442506	2	0	0	0.000223	1	0.98808	nonHDL
Noninfectious gastroenteritis	digestive	0.009789	1.00984	0.007154	0.171236	logistic	457278	20540	436738	2	0	0	0.008827	1	0.925148	nonHDL
Neoplasm of unspecified nature of digestive system	neoplasms	0.034385	1.03498	0.0253	0.174118	logistic	472839	1568	471271	2	0.012592	80.5828	5.15007	1	0.023245	nonHDL
Musculoskeletal symptoms referable to limbs	symptoms	-0.03863	0.962106	0.028444	0.174423	logistic	472387	1240	471147	2	0.007399	60.2359	2.51483	1	0.11278	nonHDL
Pain, swelling or discharge of eye	sense organs	-0.051	0.950283	0.037877	0.17819	logistic	453906	698	453208	2	0	0	0.427621	1	0.513159	nonHDL
Other disorders of prostate	genitourinary	0.027681	1.02807	0.020577	0.178553	logistic	445747	2401	443346	2	0.000691	37.4508	1.59874	1	0.206082	nonHDL
Paralytic ileus	digestive	0.035431	1.03607	0.02644	0.180224	logistic	455780	1436	454344	2	0.020414	86.9968	7.69041	1	0.005551	nonHDL
Disorders of diaphragm	respiratory	-0.05897	0.942738	0.044467	0.184806	logistic	475570	508	475062	2	0	0	0.42957	1	0.5122	nonHDL
Chronic pharyngitis and nasopharyngitis	respiratory	-0.02234	0.977905	0.016895	0.186017	logistic	452203	3667	448536	2	0.000878	59.1004	2.44501	1	0.117899	nonHDL
Macular degeneration (senile) of retina NOS	sense organs	-0.0154	0.984717	0.011658	0.186483	logistic	453280	7659	445621	2	0	0	7.28e-06	1	0.997848	nonHDL
Dysmenorrhea	genitourinary	-0.03121	0.969271	0.023834	0.190349	logistic	411386	1807	409579	2	0	0	0.849736	1	0.356627	nonHDL
Chorioretinal scars	sense organs	0.040489	1.04132	0.030925	0.190439	logistic	454221	1065	453156	2	0	0	0.183012	1	0.668798	nonHDL
Bronchitis	respiratory	0.022091	1.02234	0.016937	0.192133	logistic	457781	3657	454124	2	0	0	0.488232	1	0.484717	nonHDL
Cancer of mouth	neoplasms	0.038696	1.03945	0.029735	0.19314	logistic	476743	1136	475607	2	0.001908	32.3238	1.47762	1	0.224147	nonHDL
Spinal stenosis	musculoskeletal	-0.0134	0.986687	0.010349	0.195294	logistic	458465	9645	448820	2	0	0	0.137166	1	0.711115	nonHDL
Chondrocalcinosis	endocrine/metabolic	-0.04435	0.95662	0.034283	0.195798	logistic	471842	856	470986	2	0	0	0.386253	1	0.534276	nonHDL
Hydronephrosis	genitourinary	0.026299	1.02665	0.02035	0.196244	logistic	471910	2438	469472	2	0.000102	8.7507	1.0959	1	0.295168	nonHDL
Paralytic strabismus	sense organs	-0.04748	0.95363	0.036829	0.197335	logistic	453747	740	453007	2	0	0	0.437039	1	0.508555	nonHDL
Aphakia and other disorders of lens	sense organs	0.035163	1.03579	0.027291	0.197588	logistic	454384	1380	453004	2	0.000881	35.5777	1.55226	1	0.212803	nonHDL
Other venous embolism and thrombosis	circulatory system	-0.02471	0.975588	0.019243	0.199015	logistic	455169	2843	452326	2	0.004932	78.7598	4.70805	1	0.030022	nonHDL
Menopausal and postmenopausal disorders	genitourinary	-0.01184	0.988228	0.009237	0.199811	logistic	411282	12506	398776	2	0	0	0.110428	1	0.739657	nonHDL
Urinary calculus	genitourinary	0.013161	1.01325	0.010271	0.200041	logistic	472054	9739	462315	2	0	0	0.385308	1	0.534776	nonHDL
Hemorrhoids	circulatory system	0.008686	1.00872	0.006793	0.201008	logistic	459271	23301	435970	2	0	0	0.006308	1	0.936696	nonHDL
Rosacea	dermatologic	-0.02609	0.974249	0.020424	0.201488	logistic	463411	2477	460934	2	0	0	0.133632	1	0.714695	nonHDL
Obsessive-compulsive disorders	mental disorders	-0.04805	0.95309	0.03768	0.202268	logistic	437385	723	436662	2	0	0	0.564603	1	0.452411	nonHDL
Irregular menstrual cycle/bleeding	genitourinary	0.011059	1.01112	0.008674	0.202332	logistic	411309	14761	396548	2	0	0	0.036835	1	0.847802	nonHDL
Diseases of spleen	hematopoietic	0.037128	1.03783	0.029144	0.202684	logistic	468774	1182	467592	2	0	0	0.043718	1	0.83438	nonHDL
Chronic airway obstruction	respiratory	0.00766	1.00769	0.006016	0.202887	logistic	466418	31859	434559	2	5.93e-05	41.3787	1.70586	1	0.191523	nonHDL
Acute posthemorrhagic anemia	hematopoietic	0.048194	1.04937	0.037947	0.204074	logistic	462007	701	461306	2	0	0	0.000556	1	0.981188	nonHDL
Neoplasm of uncertain behavior	neoplasms	0.02124	1.02147	0.016736	0.204395	logistic	470885	3650	467235	2	0	0	0.214113	1	0.643563	nonHDL
Other dyschromia	dermatologic	-0.02564	0.974688	0.020241	0.205283	logistic	462773	2482	460291	2	0	0	0.599081	1	0.438929	nonHDL
Peritoneal adhesions (postoperative) (postinfection)	digestive	-0.01569	0.984436	0.012407	0.206107	logistic	471716	6605	465111	2	0	0	0.274669	1	0.600217	nonHDL
Umbilical hernia	digestive	0.014852	1.01496	0.011782	0.207487	logistic	467308	7368	459940	2	1.98e-05	5.00415	1.05268	1	0.304891	nonHDL
Primary angle-closure glaucoma	sense organs	-0.02763	0.97275	0.02192	0.207512	logistic	454076	2114	451962	2	0	0	0.502805	1	0.47827	nonHDL
Other chronic nonalcoholic liver disease	digestive	0.013821	1.01392	0.011108	0.21343	logistic	467145	8282	458863	2	0	0	0.810362	1	0.368013	nonHDL
Eustachian tube disorders	sense organs	0.038393	1.03914	0.031041	0.216151	logistic	469930	1055	468875	2	0	0	0.234072	1	0.62852	nonHDL
Bacterial infection NOS	infectious diseases	0.010078	1.01013	0.008157	0.216628	logistic	471760	15693	456067	2	0	0	0.077861	1	0.780217	nonHDL
Cancer of kidney and renal pelvis	neoplasms	0.026651	1.02701	0.021574	0.21671	logistic	476484	2164	474320	2	0	0	0.166092	1	0.683609	nonHDL
Althete's foot	infectious diseases	-0.02624	0.974102	0.021257	0.217074	logistic	459961	2331	457630	2	0	0	0.039204	1	0.843046	nonHDL
Rheumatoid_factor	Biomarkers & Measurements	0.029297	NA	0.023753	0.217418	linear	37501	NA	NA	2	0	0	0.194464	1	0.659227	nonHDL
Peyronie's disease	genitourinary	-0.03371	0.966856	0.027539	0.220973	logistic	438597	1327	437270	2	0	0	0.73786	1	0.390347	nonHDL
Perforation of tympanic membrane	sense organs	-0.03262	0.967907	0.026787	0.223333	logistic	469462	1400	468062	2	0	0	0.421568	1	0.516156	nonHDL
Bronchiectasis	respiratory	0.018233	1.0184	0.01502	0.224769	logistic	455310	4502	450808	2	0.005614	61.6726	2.6091	1	0.106252	nonHDL
Swelling of limb	symptoms	-0.03627	0.964377	0.0299	0.225081	logistic	473189	1140	472049	2	0	0	0.00068	1	0.979202	nonHDL
Melanomas of skin, dx or hx	neoplasms	-0.01703	0.983115	0.014064	0.225959	logistic	463001	5139	457862	2	6.03e-05	10.3242	1.11513	1	0.29097	nonHDL
Acute upper respiratory infections of multiple or unspecified sites	respiratory	0.012278	1.01235	0.010245	0.230717	logistic	462506	10619	451887	2	0.000307	57.3556	2.34498	1	0.125688	nonHDL
Mycoses	infectious diseases	-0.0479	0.953229	0.040368	0.235388	logistic	457975	614	457361	2	0	0	0.100098	1	0.751712	nonHDL
Rash and other nonspecific skin eruption	dermatologic	-0.0136	0.98649	0.011483	0.236202	logistic	461969	8070	453899	2	0.0009	76.9569	4.3397	1	0.037233	nonHDL
Disturbance of skin sensation	dermatologic	0.012932	1.01302	0.010922	0.236403	logistic	461561	8805	452756	2	0.000181	43.1259	1.75827	1	0.184841	nonHDL
Difficulty in walking	musculoskeletal	0.022952	1.02322	0.019562	0.240681	logistic	468593	2723	465870	2	0.000209	16.3446	1.19538	1	0.274247	nonHDL
Premature beats	circulatory system	0.026495	1.02685	0.022643	0.241964	logistic	450679	1980	448699	2	0	0	0.181355	1	0.670211	nonHDL
Keratitis	sense organs	-0.04883	0.952345	0.042104	0.246179	logistic	458376	565	457811	2	0	0	0.138007	1	0.71027	nonHDL
Injuries to the nervous system	injuries & poisonings	0.027913	1.02831	0.024121	0.247185	logistic	477647	1732	475915	2	0	0	0.627677	1	0.428209	nonHDL
Esophagitis, GERD and related diseases	digestive	0.005325	1.00534	0.004604	0.24741	logistic	446641	54900	391741	2	0.001635	71.7943	3.54538	1	0.059712	nonHDL
Otitis externa	sense organs	0.024017	1.02431	0.020817	0.248617	logistic	464881	2371	462510	2	0	0	0.51784	1	0.471764	nonHDL
Iatrogenic hypotension	circulatory system	0.044463	1.04547	0.038609	0.249481	logistic	467695	673	467022	2	0	0	0.002922	1	0.95689	nonHDL
Lipoma	neoplasms	0.012344	1.01242	0.010756	0.251137	logistic	474699	8831	465868	2	0	0	0.012248	1	0.911879	nonHDL
Suicide or self-inflicted injury	mental disorders	0.044563	1.04557	0.039257	0.2563	logistic	437310	664	436646	2	0	0	0.250316	1	0.616852	nonHDL
Cholesteatoma	sense organs	-0.03846	0.962268	0.033992	0.257831	logistic	469323	868	468455	2	0	0	0.25768	1	0.611719	nonHDL
Memory loss	mental disorders	0.020243	1.02045	0.017919	0.258597	logistic	467263	3194	464069	2	0	0	0.583312	1	0.445017	nonHDL
Superficial cellulitis and abscess	dermatologic	0.015854	1.01598	0.014083	0.260261	logistic	465921	5373	460548	2	0	0	0.159743	1	0.689393	nonHDL
Rheumatism, unspecified and fibrositis	musculoskeletal	0.043979	1.04496	0.039194	0.261827	logistic	449515	662	448853	2	0	0	0.648703	1	0.420577	nonHDL
Acquired toe deformities	musculoskeletal	-0.01265	0.987432	0.011328	0.26418	logistic	463237	7999	455238	2	0.000419	43.5604	1.7718	1	0.183159	nonHDL
Antisocial/borderline personality disorder	mental disorders	-0.03529	0.965321	0.031656	0.264867	logistic	437816	1127	436689	2	0.000562	15.3024	1.18067	1	0.277219	nonHDL
Blindness and low vision	sense organs	0.020574	1.02079	0.018493	0.265919	logistic	442015	3072	438943	2	0	0	0.822117	1	0.364562	nonHDL
Mood disorders	mental disorders	0.006786	1.00681	0.00612	0.26745	logistic	442870	29690	413180	2	0	0	0.251116	1	0.616291	nonHDL
Ingrowing nail	dermatologic	0.01782	1.01798	0.016218	0.271868	logistic	468134	3983	464151	2	0	0	0.945062	1	0.330979	nonHDL
Abnormality of gait	neurological	-0.01554	0.984583	0.014144	0.271977	logistic	470483	5642	464841	2	0.001376	34.3214	1.52257	1	0.217232	nonHDL
Hyperparathyroidism	endocrine/metabolic	0.024032	1.02432	0.021909	0.272694	logistic	470278	2107	468171	2	0.000174	11.9391	1.13558	1	0.286589	nonHDL
Chronic periodontitis	digestive	-0.02219	0.978054	0.020234	0.272787	logistic	459737	2487	457250	2	0	0	0.108299	1	0.74209	nonHDL
Glucose	Biomarkers & Measurements	0.002191	NA	0.002011	0.275881	linear	357420	NA	NA	2	0.03441	77.9913	4.54366	1	0.033041	nonHDL
Cervical intraepithelial neoplasia [CIN] [Cervical dysplasia]	neoplasms	0.023189	1.02346	0.021318	0.276703	logistic	412858	2241	410617	2	0	0	0.020966	1	0.884871	nonHDL
Tension headache	mental disorders	0.038991	1.03976	0.03602	0.279035	logistic	437121	775	436346	2	0.00357	53.3499	2.14362	1	0.143164	nonHDL
stress incontinence, female	genitourinary	-0.01304	0.987045	0.012074	0.280146	logistic	413270	7084	406186	2	0	0	0.901812	1	0.342296	nonHDL
Arrhythmia (cardiac) NOS	circulatory system	0.015311	1.01543	0.014195	0.28078	logistic	453528	5342	448186	2	0.000177	29.0859	1.41016	1	0.23503	nonHDL
Other disorders of thyroid	endocrine/metabolic	-0.03276	0.967771	0.030443	0.28189	logistic	466726	1089	465637	2	0.000472	18.2507	1.22325	1	0.268724	nonHDL
Hemiplegia	neurological	0.018619	1.01879	0.017322	0.282426	logistic	464929	3365	461564	2	0	0	0.963103	1	0.326406	nonHDL
Other specified gastritis	digestive	0.008942	1.00898	0.008334	0.283269	logistic	468781	15008	453773	2	0	0	0.579989	1	0.446317	nonHDL
Splenomegaly	digestive	0.031697	1.03221	0.029599	0.284217	logistic	465383	1152	464231	2	0.022779	90.6905	10.7417	1	0.001047	nonHDL
Gingival and periodontal diseases	digestive	-0.01186	0.988215	0.011122	0.286439	logistic	465259	8941	456318	2	0	0	0.731582	1	0.392371	nonHDL
Irregular menstrual cycle	genitourinary	-0.02447	0.975828	0.023011	0.287619	logistic	411322	1914	409408	2	4.07e-05	1.3352	1.01353	1	0.314058	nonHDL
Benign neoplasm of adrenal gland	neoplasms	0.040144	1.04096	0.037826	0.288568	logistic	477339	707	476632	2	0.009552	76.6073	4.27484	1	0.038681	nonHDL
Rheumatoid arthritis and other inflammatory polyarthropathies	musculoskeletal	0.013698	1.01379	0.012932	0.289479	logistic	470962	6089	464873	2	0	0	0.63993	1	0.423736	nonHDL
Cancer of brain	neoplasms	0.034025	1.03461	0.032327	0.292552	logistic	474429	959	473470	2	0	0	0.675102	1	0.411278	nonHDL
Conductive hearing loss	sense organs	-0.02976	0.97068	0.028312	0.293225	logistic	441984	1265	440719	2	0	0	0.776619	1	0.378177	nonHDL
Disorders of esophageal motility	digestive	-0.0286	0.971805	0.027288	0.294595	logistic	446044	1347	444697	2	0	0	0.227293	1	0.633539	nonHDL
Calculus of ureter	genitourinary	0.016273	1.01641	0.015539	0.294987	logistic	472296	4199	468097	2	0	0	0.004913	1	0.944119	nonHDL
Thyroid cancer	neoplasms	0.036282	1.03695	0.034917	0.298754	logistic	477326	825	476501	2	0.002935	52.473	2.10407	1	0.146908	nonHDL
Viral infection	infectious diseases	0.016942	1.01709	0.016308	0.298866	logistic	462471	3797	458674	2	0	0	0.359184	1	0.54896	nonHDL
Myeloproliferative disease	neoplasms	-0.0224	0.977854	0.021591	0.299622	logistic	476354	2161	474193	2	0	0	0.99917	1	0.317511	nonHDL
Sarcoidosis	dermatologic	-0.03254	0.967988	0.03139	0.299972	logistic	461781	1017	460764	2	0.005181	63.1844	2.71624	1	0.099332	nonHDL
Disorders of muscle, ligament, and fascia	musculoskeletal	-0.03975	0.961031	0.038447	0.301206	logistic	449430	680	448750	2	0	0	0.004629	1	0.945755	nonHDL
Contracture of joint	musculoskeletal	0.040055	1.04087	0.038786	0.301727	logistic	462378	668	461710	2	0	0	0.043485	1	0.834814	nonHDL
Ascites (non malignant)	digestive	-0.01734	0.98281	0.017166	0.31244	logistic	465855	3421	462434	2	0.00505	76.6293	4.27886	1	0.038589	nonHDL
Other disorders of lipoid metabolism	endocrine/metabolic	0.033665	1.03424	0.033348	0.312746	logistic	475185	915	474270	2	0	0	0.310644	1	0.577286	nonHDL
Aphasia/speech disturbance	mental disorders	0.019145	1.01933	0.019035	0.31453	logistic	466252	2787	463465	2	0	0	0.073716	1	0.786001	nonHDL
Portal hypertension	digestive	-0.02734	0.973026	0.027328	0.317027	logistic	465747	1345	464402	2	0	0	0.468374	1	0.493736	nonHDL
E. coli	infectious diseases	0.012901	1.01298	0.012967	0.319769	logistic	471331	6057	465274	2	0.000869	20.7528	1.26187	1	0.261297	nonHDL
Facial nerve disorders [CN7]	neurological	0.023177	1.02345	0.023361	0.32115	logistic	459045	1846	457199	2	0	0	2.82e-05	1	0.995765	nonHDL
Benign neoplasm of respiratory and intrathoracic organs	neoplasms	0.040154	1.04097	0.040483	0.321258	logistic	478371	612	477759	2	0	0	0.029696	1	0.863182	nonHDL
Retinal vascular changes and abnomalities	sense organs	0.025116	1.02543	0.025394	0.322638	logistic	453355	1615	451740	2	0	0	0.000207	1	0.98851	nonHDL
Hemorrhage of rectum and anus	digestive	0.007763	1.00779	0.007868	0.323794	logistic	466678	16802	449876	2	0	0	0.111604	1	0.738325	nonHDL
Fracture of pelvis	injuries & poisonings	0.02563	1.02596	0.026046	0.325107	logistic	468408	1481	466927	2	0	0	0.000897	1	0.976103	nonHDL
Renal failure NOS	genitourinary	0.019002	1.01918	0.01934	0.325833	logistic	463305	2708	460597	2	0	0	0.22674	1	0.633951	nonHDL
Gastric ulcer	digestive	-0.01203	0.988042	0.012296	0.327908	logistic	475655	6738	468917	2	0	0	0.463241	1	0.496113	nonHDL
Renal colic	genitourinary	0.02063	1.02085	0.021139	0.329088	logistic	471390	2253	469137	2	0.000441	10.1649	1.11315	1	0.291398	nonHDL
Symptoms involving digestive system	digestive	0.006499	1.00652	0.006669	0.329812	logistic	456266	23954	432312	2	0	0	0.000586	1	0.980694	nonHDL
GERD	digestive	0.004727	1.00474	0.004854	0.33013	logistic	468793	54067	414726	2	0	0	0.952206	1	0.329158	nonHDL
Tinnitus	sense organs	-0.01081	0.98925	0.011136	0.331779	logistic	450354	10222	440132	2	0	0	0.302429	1	0.582364	nonHDL
Fracture of ankle and foot	injuries & poisonings	0.017984	1.01815	0.01861	0.333873	logistic	469211	2922	466289	2	0	0	0.77505	1	0.378659	nonHDL
Endometriosis	genitourinary	0.01464	1.01475	0.015161	0.33422	logistic	412944	4487	408457	2	0	0	0.532744	1	0.465455	nonHDL
Other disorders of synovium, tendon, and bursa	musculoskeletal	0.008707	1.00875	0.009019	0.334321	logistic	449394	12708	436686	2	0.001276	26.0118	1.35157	1	0.245004	nonHDL
Malignant neoplasm of kidney, except pelvis	neoplasms	0.019644	1.01984	0.020356	0.334532	logistic	476833	2438	474395	2	0	0	0.184365	1	0.667648	nonHDL
Diseases of the oral soft tissues, excluding lesions specific for gingiva and tongue	digestive	0.017151	1.0173	0.017819	0.335784	logistic	472855	3177	469678	2	0	0	0.007335	1	0.93175	nonHDL
Benign neoplasm of lip, oral cavity, and pharynx	neoplasms	0.024115	1.02441	0.025161	0.337841	logistic	476915	1588	475327	2	0	0	0.104005	1	0.747075	nonHDL
Corneal dystrophy	sense organs	-0.03267	0.967859	0.034194	0.339363	logistic	453621	858	452763	2	0	0	0.246218	1	0.619751	nonHDL
Other specified diseases of hair and hair follicles	dermatologic	-0.0277	0.972679	0.029402	0.346122	logistic	466209	1182	465027	2	0	0	0.068943	1	0.792882	nonHDL
Symptoms and disorders of the joints	musculoskeletal	0.012231	1.01231	0.013031	0.34793	logistic	467121	5975	461146	2	0.000372	29.5818	1.42009	1	0.233389	nonHDL
Other nondiabetic retinopathy	sense organs	-0.01823	0.981932	0.019444	0.34839	logistic	453138	2687	450451	2	0	0	0.064506	1	0.79951	nonHDL
Peptic ulcer, site unspecified	digestive	-0.0226	0.977655	0.024113	0.348658	logistic	476452	1754	474698	2	0.000817	38.5543	1.62745	1	0.202056	nonHDL
Secondary malignancy of bone	neoplasms	0.013197	1.01328	0.014095	0.34914	logistic	469473	5109	464364	2	0	0	0.64123	1	0.423266	nonHDL
HDL_cholesterol	Biomarkers & Measurements	0.386002	NA	0.412384	0.349259	linear	376040	NA	NA	2	0.337598	99.2528	133.833	1	5.94e-31	nonHDL
Pneumoconiosis	respiratory	0.033246	1.03381	0.035557	0.349783	logistic	469939	795	469144	2	0	0	0.503288	1	0.478059	nonHDL
Anisometropia	sense organs	0.032149	1.03267	0.034392	0.349905	logistic	465169	856	464313	2	0.002612	52.2012	2.0921	1	0.148062	nonHDL
Primary/intrinsic cardiomyopathies	circulatory system	0.014338	1.01444	0.015399	0.351823	logistic	475830	4329	471501	2	0.000283	37.1852	1.59198	1	0.207043	nonHDL
Hypoglycemia	endocrine/metabolic	0.017381	1.01753	0.018746	0.353838	logistic	444888	2868	442020	2	0	0	0.921481	1	0.337086	nonHDL
Disorders of menstruation and other abnormal bleeding from female genital tract	genitourinary	0.007478	1.00751	0.008101	0.356001	logistic	411357	17242	394115	2	0.01085	82.0046	5.55697	1	0.018407	nonHDL
Disorders of refraction and accommodation; blindness and low vision	sense organs	0.007283	1.00731	0.008076	0.367129	logistic	451645	19031	432614	2	0	0	0.003382	1	0.953628	nonHDL
Lymphoid leukemia, chronic	neoplasms	-0.0256	0.974729	0.028397	0.367405	logistic	476289	1251	475038	2	0	0	0.217244	1	0.641148	nonHDL
Disorders of optic nerve and visual pathways	sense organs	0.028389	1.02879	0.03166	0.369892	logistic	453831	1004	452827	2	0.003747	62.0465	2.63481	1	0.104545	nonHDL
Ganglion and cyst of synovium, tendon, and bursa	musculoskeletal	0.012822	1.0129	0.014498	0.376483	logistic	450187	4830	445357	2	0	0	0.075815	1	0.783051	nonHDL
Mitral valve disease	circulatory system	-0.03434	0.966242	0.038863	0.376888	logistic	469881	664	469217	2	0	0	0.357579	1	0.549854	nonHDL
Other hypertrophic and atrophic conditions of skin	dermatologic	0.009409	1.00945	0.010728	0.380487	logistic	465629	8901	456728	2	0.001348	77.8283	4.51026	1	0.033692	nonHDL
Peripheral retinal degenerations	sense organs	-0.02649	0.973854	0.03027	0.381439	logistic	452918	1114	451804	2	0.000278	10.2989	1.11481	1	0.291038	nonHDL
Disorders of sacrum	musculoskeletal	-0.02884	0.97157	0.03304	0.382697	logistic	456542	921	455621	2	0.013193	85.6534	6.97027	1	0.008288	nonHDL
Gram negative septicemia	infectious diseases	-0.03489	0.96571	0.040165	0.385002	logistic	471292	621	470671	2	0	0	0.012321	1	0.911617	nonHDL
Intestinal infection due to C. difficile	infectious diseases	0.023094	1.02336	0.026619	0.385621	logistic	476480	1419	475061	2	0	0	0.225524	1	0.634863	nonHDL
Cancer of prostate	neoplasms	0.006485	1.00651	0.007484	0.386249	logistic	450304	20225	430079	2	0	0	0.648655	1	0.420594	nonHDL
Other disorders of male genital organs	genitourinary	-0.01252	0.987554	0.014617	0.391535	logistic	439500	4804	434696	2	0.002036	78.118	4.56998	1	0.032537	nonHDL
Duodenitis	digestive	-0.00821	0.991829	0.009596	0.392514	logistic	468741	11214	457527	2	0	0	0.297235	1	0.585621	nonHDL
Cataract	sense organs	0.004181	1.00419	0.004907	0.394151	logistic	455224	53628	401596	2	0	0	0.721268	1	0.395728	nonHDL
Multiple myeloma	neoplasms	0.023947	1.02424	0.028108	0.394246	logistic	476110	1270	474840	2	0	0	0.224108	1	0.635927	nonHDL
Reflux esophagitis	digestive	0.006674	1.0067	0.007852	0.395372	logistic	447250	16903	430347	2	0.002879	87.8346	8.22003	1	0.004143	nonHDL
Esophageal bleeding (varices/hemorrhage)	digestive	0.016648	1.01679	0.019651	0.396882	logistic	446245	2607	443638	2	0.001447	49.8893	1.99558	1	0.157758	nonHDL
Other disorders of stomach and duodenum	digestive	0.010637	1.01069	0.012593	0.398296	logistic	469060	6412	462648	2	0.000275	21.7547	1.27803	1	0.258265	nonHDL
Swelling, mass, or lump in head and neck [Space-occupying lesion, intracranial NOS]	mental disorders	0.01736	1.01751	0.020643	0.400371	logistic	476513	2376	474137	2	0	0	0.455918	1	0.499538	nonHDL
Polymyalgia Rheumatica	musculoskeletal	0.014593	1.0147	0.017379	0.401102	logistic	478556	3357	475199	2	0	0	0.069855	1	0.791548	nonHDL
Malaise and fatigue	symptoms	0.007561	1.00759	0.009071	0.404534	logistic	470897	12911	457986	2	0	0	0.604978	1	0.436685	nonHDL
Calculus of kidney	genitourinary	0.008969	1.00901	0.010815	0.406925	logistic	475173	8884	466289	2	0.00014	36.9114	1.58507	1	0.208031	nonHDL
Lack of coordination	neurological	-0.02442	0.975877	0.029494	0.407719	logistic	465491	1157	464334	2	0	0	0.399206	1	0.5275	nonHDL
Secondary hypothyroidism	endocrine/metabolic	-0.01649	0.983644	0.019938	0.408187	logistic	466821	2540	464281	2	0	0	0.067984	1	0.794295	nonHDL
Chronic fatigue syndrome	symptoms	0.022474	1.02273	0.027244	0.409408	logistic	465409	1356	464053	2	0	0	0.003446	1	0.953192	nonHDL
Disorders of conjunctiva	sense organs	-0.019	0.981177	0.0231	0.410742	logistic	459315	1915	457400	2	0.001825	62.6044	2.67411	1	0.101992	nonHDL
Cervical radiculitis	symptoms	-0.01648	0.983654	0.020045	0.410942	logistic	465159	2610	462549	2	0	0	0.019936	1	0.887715	nonHDL
Sleep disorders	neurological	0.012402	1.01248	0.015148	0.41295	logistic	448538	4602	443936	2	0	0	0.025493	1	0.873144	nonHDL
Other immunological findings	endocrine/metabolic	-0.036	0.964642	0.043986	0.413122	logistic	477990	518	477472	2	0	0	0.015407	1	0.901217	nonHDL
Protein-calorie malnutrition	endocrine/metabolic	0.024266	1.02456	0.0297	0.413901	logistic	461724	1149	460575	2	0	0	0.027809	1	0.86756	nonHDL
Osteopenia or other disorder of bone and cartilage	musculoskeletal	-0.01632	0.983815	0.020009	0.41477	logistic	474231	2716	471515	2	0	0	0.128671	1	0.719814	nonHDL
Cystitis	genitourinary	0.012516	1.01259	0.015363	0.415267	logistic	462903	4293	458610	2	0	0	0.855761	1	0.354928	nonHDL
Prurigo and Lichen	dermatologic	0.017913	1.01808	0.022102	0.417652	logistic	462379	2073	460306	2	0	0	0.017037	1	0.896149	nonHDL
Ovarian cyst	genitourinary	0.010797	1.01086	0.013426	0.4213	logistic	411361	5724	405637	2	0.004988	67.4239	3.06973	1	0.079763	nonHDL
Malignant neoplasm of female breast	neoplasms	0.007629	1.00766	0.009575	0.425595	logistic	413196	11568	401628	2	0	0	0.222086	1	0.637455	nonHDL
Fracture of radius and ulna	injuries & poisonings	0.00838	1.00842	0.010573	0.428007	logistic	469026	9197	459829	2	0	0	0.175155	1	0.67557	nonHDL
Open wounds of extremities	injuries & poisonings	0.018308	1.01848	0.023136	0.428761	logistic	469487	1887	467600	2	0.000524	32.5575	1.48275	1	0.223345	nonHDL
Sensorineural hearing loss	sense organs	-0.00702	0.993	0.008879	0.428867	logistic	464916	24899	440017	2	0	0	0.031124	1	0.859964	nonHDL
Acute tonsillitis	respiratory	0.02757	1.02795	0.035112	0.43234	logistic	449985	814	449171	2	0	0	0.344083	1	0.557482	nonHDL
Seborrheic dermatitis	dermatologic	-0.00873	0.991309	0.011166	0.434345	logistic	464776	8335	456441	2	0	0	0.303695	1	0.581575	nonHDL
Unspecified osteomyelitis	musculoskeletal	0.025749	1.02608	0.032989	0.435078	logistic	464082	936	463146	2	0	0	0.063128	1	0.801619	nonHDL
Disorders of external ear	sense organs	-0.0225	0.977751	0.029255	0.441832	logistic	463630	1176	462454	2	0	0	0.580829	1	0.445988	nonHDL
Other retinal disorders	sense organs	-0.0082	0.991831	0.010676	0.442298	logistic	452472	9053	443419	2	0	0	0.90461	1	0.341549	nonHDL
Dermatophytosis of nail	infectious diseases	-0.00893	0.991108	0.011658	0.443606	logistic	466819	9122	457697	2	0.00084	19.9072	1.24855	1	0.263829	nonHDL
Chronic ulcer of leg or foot	dermatologic	0.01161	1.01168	0.01522	0.445582	logistic	476176	4412	471764	2	0	0	0.028482	1	0.86598	nonHDL
Primary pulmonary hypertension	circulatory system	-0.02717	0.9732	0.035736	0.447147	logistic	472979	786	472193	2	0	0	0.241812	1	0.622901	nonHDL
Psoriasis vulgaris	dermatologic	0.010448	1.0105	0.013858	0.45086	logistic	462271	5333	456938	2	0.00095	69.725	3.30305	1	0.069151	nonHDL
Intestinal disaccharidase deficiencies and disaccharide malabsorption	endocrine/metabolic	-0.02943	0.970999	0.03916	0.452335	logistic	477973	658	477315	2	0.00272	44.3815	1.79796	1	0.179959	nonHDL
Anaphylactic shock NOS	injuries & poisonings	0.023496	1.02377	0.031265	0.452347	logistic	457744	1030	456714	2	0	0	0.366627	1	0.544849	nonHDL
Dyspareunia	genitourinary	0.021131	1.02136	0.028155	0.452936	logistic	413126	1277	411849	2	0	0	0.378297	1	0.538516	nonHDL
Abnormal involuntary movements	neurological	0.011978	1.01205	0.01612	0.457458	logistic	467089	3956	463133	2	0	0	0.215299	1	0.642645	nonHDL
Vitamin B-complex deficiencies	endocrine/metabolic	-0.01068	0.989381	0.014412	0.458841	logistic	463691	4997	458694	2	0	0	0.092566	1	0.76094	nonHDL
Melanomas of skin	neoplasms	-0.01063	0.989423	0.014378	0.459569	logistic	462768	4906	457862	2	0	0	0.086889	1	0.76817	nonHDL
Other disorders of gallbladder	digestive	-0.01417	0.985928	0.019255	0.461739	logistic	474106	2719	471387	2	0	0	0.32778	1	0.566969	nonHDL
Disorders of vitreous body	sense organs	-0.00999	0.99006	0.013621	0.463305	logistic	457983	5982	452001	2	0.000107	18.814	1.23174	1	0.267069	nonHDL
Fracture of upper limb	injuries & poisonings	0.006637	1.00666	0.009053	0.463459	logistic	468741	12642	456099	2	0	0	0.019401	1	0.889224	nonHDL
Disorders of the pituitary gland and its hypothalamic control	endocrine/metabolic	0.020208	1.02041	0.027656	0.464964	logistic	469855	1314	468541	2	0	0	0.074947	1	0.784266	nonHDL
Somatoform disorder	mental disorders	-0.02053	0.97968	0.028304	0.468258	logistic	438051	1332	436719	2	0	0	0.382114	1	0.536474	nonHDL
Pulmonary heart disease	circulatory system	-0.01366	0.98643	0.018879	0.469236	logistic	473562	2830	470732	2	0.002011	69.1951	3.24624	1	0.071587	nonHDL
Nephrotic syndrome without mention of glomerulonephritis	genitourinary	0.020919	1.02114	0.029122	0.472569	logistic	462759	1186	461573	2	0.003767	42.9327	1.75232	1	0.185586	nonHDL
Other and unspecified disc disorder	musculoskeletal	-0.01425	0.985851	0.019853	0.472886	logistic	457371	2586	454785	2	5.1e-05	6.05283	1.06443	1	0.302207	nonHDL
Eosinophill_percentage	Biomarkers & Measurements	0.002064	NA	0.00292	0.479576	linear	413852	NA	NA	2	0.030583	64.8943	2.84854	1	0.091457	nonHDL
Paraproteinemia	endocrine/metabolic	0.020697	1.02091	0.029287	0.479752	logistic	474981	1176	473805	2	0	0	0.195384	1	0.658473	nonHDL
Alcohol-related disorders	mental disorders	-0.00601	0.994008	0.008564	0.482806	logistic	452599	15577	437022	2	0	0	0.806031	1	0.369296	nonHDL
Noninfectious disorders of lymphatic channels	circulatory system	-0.01474	0.985364	0.021013	0.482883	logistic	478224	2280	475944	2	0	0	0.479923	1	0.488457	nonHDL
Mechanical complication of unspecified genitourinary device, implant, and graft	injuries & poisonings	0.015334	1.01545	0.021942	0.484664	logistic	474057	2092	471965	2	0.002094	31.7224	1.46461	1	0.226198	nonHDL
Corneal degenerations	sense organs	0.01811	1.01828	0.026099	0.487756	logistic	453573	1475	452098	2	0	0	0.369601	1	0.543222	nonHDL
Inflammatory and toxic neuropathy	neurological	0.011114	1.01118	0.016018	0.487797	logistic	470021	3950	466071	2	0	0	0.063948	1	0.800361	nonHDL
Hemorrhage of gastrointestinal tract	digestive	0.006323	1.00634	0.00917	0.490518	logistic	466279	12242	454037	2	0.002191	81.9819	5.54996	1	0.018481	nonHDL
Liver abscess and sequelae of chronic liver disease	digestive	0.014701	1.01481	0.02139	0.491888	logistic	465743	2200	463543	2	0	0	0.31823	1	0.572673	nonHDL
Functional digestive disorders	digestive	0.003618	1.00362	0.005266	0.492084	logistic	455946	40236	415710	2	0.000775	34.9661	1.53766	1	0.214966	nonHDL
Renal dialysis	genitourinary	0.021686	1.02192	0.031625	0.492882	logistic	462897	1005	461892	2	0.010974	80.3176	5.08068	1	0.024194	nonHDL
Total_bilirubin	Biomarkers & Measurements	0.207091	NA	0.302611	0.493755	linear	407264	NA	NA	2	0.174829	95.2448	21.0296	1	4.52e-06	nonHDL
Disorders of uterus, NEC	genitourinary	0.010463	1.01052	0.015321	0.494657	logistic	413458	4362	409096	2	0	0	0.390054	1	0.532271	nonHDL
Other headache syndromes	neurological	0.005119	1.00513	0.007518	0.495948	logistic	470369	19344	451025	2	0.000156	56.2182	2.28405	1	0.13071	nonHDL
Cancer of oropharynx	neoplasms	0.027014	1.02738	0.039787	0.497165	logistic	476831	634	476197	2	0	0	0.932998	1	0.334085	nonHDL
Malignant neoplasm of bladder	neoplasms	0.010025	1.01008	0.014851	0.499652	logistic	477347	4639	472708	2	0.001835	75.5714	4.09356	1	0.043047	nonHDL
Polycythemia, secondary	hematopoietic	-0.02064	0.979569	0.0306	0.499938	logistic	468629	1075	467554	2	0	0	0.056984	1	0.811328	nonHDL
End stage renal disease	genitourinary	0.01817	1.01834	0.027211	0.504283	logistic	463114	1362	461752	2	0.002128	56.3099	2.28885	1	0.130307	nonHDL
Calculus of lower urinary tract	genitourinary	-0.01654	0.983596	0.024852	0.505697	logistic	471573	1632	469941	2	0	0	0.029324	1	0.864033	nonHDL
Disorders of adrenal glands	endocrine/metabolic	-0.01821	0.981954	0.027482	0.507549	logistic	470084	1333	468751	2	0	0	0.117069	1	0.732236	nonHDL
Hemoptysis	respiratory	0.01128	1.01134	0.017087	0.509167	logistic	477734	3458	474276	2	0.0003	20.097	1.25152	1	0.263263	nonHDL
Ulcerative colitis	digestive	-0.00961	0.990434	0.014613	0.510694	logistic	456198	4747	451451	2	0	0	0.144995	1	0.703365	nonHDL
Acute reaction to stress	mental disorders	-0.02628	0.974067	0.040366	0.515092	logistic	437349	625	436724	2	0.001427	25.7425	1.34667	1	0.245862	nonHDL
Rheumatoid arthritis	musculoskeletal	0.008033	1.00806	0.012452	0.518848	logistic	472102	6574	465528	2	0.000981	67.0958	3.03912	1	0.08128	nonHDL
Other symptoms involving abdomen and pelvis	digestive	0.01208	1.01215	0.018745	0.519303	logistic	465462	2870	462592	2	0	0	0.52037	1	0.470684	nonHDL
Congenital deformities of feet	congenital anomalies	0.01807	1.01823	0.028154	0.520996	logistic	475914	1283	474631	2	0	0	0.000799	1	0.977449	nonHDL
Septal Deviations/Turbinate Hypertrophy	respiratory	-0.00776	0.992275	0.012244	0.526469	logistic	451425	6821	444604	2	0	0	0.406403	1	0.523801	nonHDL
Carcinoma in situ of skin	neoplasms	0.01419	1.01429	0.022419	0.526763	logistic	462232	2010	460222	2	0	0	0.063879	1	0.800466	nonHDL
Other diseases of blood and blood-forming organs	hematopoietic	-0.01397	0.986127	0.022281	0.530674	logistic	468884	2025	466859	2	0	0	0.050133	1	0.822832	nonHDL
Parkinson's disease	neurological	-0.01042	0.989631	0.016636	0.530956	logistic	465569	3669	461900	2	0.001338	63.0252	2.70455	1	0.100062	nonHDL
Varicose veins of lower extremity, symptomtic	circulatory system	-0.01275	0.98733	0.020413	0.532197	logistic	453846	2444	451402	2	0	0	0.185694	1	0.666525	nonHDL
Candidiasis	infectious diseases	0.009868	1.00992	0.015833	0.533134	logistic	458546	4038	454508	2	0.000256	22.4664	1.28976	1	0.256091	nonHDL
Corns and callosities	dermatologic	-0.01065	0.989406	0.017113	0.533693	logistic	467154	3644	463510	2	0.001324	50.9059	2.0369	1	0.153522	nonHDL
Other mental disorder	mental disorders	-0.00969	0.990353	0.015668	0.53612	logistic	441157	4863	436294	2	0.003549	78.3013	4.60856	1	0.031813	nonHDL
Extrapyramidal disease and abnormal movement disorders	neurological	0.012495	1.01257	0.020255	0.537321	logistic	465472	2461	463011	2	0	0	0.060273	1	0.806064	nonHDL
Other disorders of eyelids	sense organs	0.007702	1.00773	0.012514	0.538243	logistic	458717	6511	452206	2	0	0	0.205744	1	0.650124	nonHDL
Secondary malignancy of lymph nodes	neoplasms	0.006167	1.00619	0.010028	0.538611	logistic	469742	10207	459535	2	0	0	0.700426	1	0.402641	nonHDL
Neuralgia, neuritis, and radiculitis NOS	symptoms	-0.01321	0.98688	0.021524	0.539481	logistic	464279	2217	462062	2	0.001518	59.9077	2.49425	1	0.114263	nonHDL
Hallux rigidus	musculoskeletal	0.01155	1.01162	0.018845	0.539933	logistic	462944	2851	460093	2	0	0	0.545449	1	0.460183	nonHDL
Adjustment reaction	mental disorders	-0.0077	0.992329	0.012566	0.539983	logistic	445745	9238	436507	2	0	0	0.025818	1	0.872346	nonHDL
Other vitamin B12 deficiency anemia	hematopoietic	-0.017	0.983141	0.02775	0.540067	logistic	462671	1325	461346	2	0	0	0.043945	1	0.833955	nonHDL
Migraine	neurological	0.006524	1.00655	0.01076	0.544295	logistic	466634	9431	457203	2	0.000127	34.2562	1.52106	1	0.21746	nonHDL
Pericarditis	circulatory system	0.011512	1.01158	0.019051	0.545664	logistic	474105	2777	471328	2	0	0	0.621543	1	0.430475	nonHDL
Pneumonitis due to inhalation of food or vomitus	respiratory	0.012376	1.01245	0.020533	0.546686	logistic	469879	2392	467487	2	0	0	0.296222	1	0.586261	nonHDL
Back pain	symptoms	0.003721	1.00373	0.006197	0.548229	logistic	470938	40101	430837	2	2.56e-05	24.5278	1.32499	1	0.249698	nonHDL
Postlaminectomy syndrome	musculoskeletal	-0.02245	0.9778	0.037555	0.549983	logistic	456752	724	456028	2	0.012236	68.2671	3.1513	1	0.075867	nonHDL
Vitamin deficiency	endocrine/metabolic	0.007992	1.00802	0.013569	0.555854	logistic	461323	5515	455808	2	0.000611	21.4884	1.2737	1	0.259074	nonHDL
Dependence on respirator [Ventilator] or supplemental oxygen	respiratory	-0.0137	0.986392	0.023357	0.557454	logistic	470337	1848	468489	2	0.00153	56.0012	2.27279	1	0.131663	nonHDL
Sciatica	symptoms	0.00801	1.00804	0.013778	0.560997	logistic	465380	5443	459937	2	0	0	0.773907	1	0.379011	nonHDL
Vaginitis and vulvovaginitis	genitourinary	0.016462	1.0166	0.028523	0.563847	logistic	413216	1277	411939	2	0.002179	53.765	2.16286	1	0.141381	nonHDL
Contracture of palmar fascia [Dupuytren's disease]	musculoskeletal	-0.00819	0.991845	0.014336	0.567889	logistic	450045	4952	445093	2	0.002284	74.8087	3.96963	1	0.046328	nonHDL
Cystic kidney disease	congenital anomalies	0.016008	1.01614	0.028098	0.568877	logistic	475894	1285	474609	2	0	0	0.55472	1	0.456395	nonHDL
Posttraumatic stress disorder	mental disorders	-0.00602	0.994	0.010702	0.573855	logistic	451750	15222	436528	2	0.00406	73.8262	3.82062	1	0.050626	nonHDL
Neoplasm of uncertain behavior of skin	neoplasms	0.007926	1.00796	0.014159	0.575639	logistic	467133	5679	461454	2	0	0	0.021824	1	0.882557	nonHDL
Other arthropathies	musculoskeletal	0.016163	1.01629	0.028924	0.576298	logistic	463976	1210	462766	2	0.002808	62.6465	2.67712	1	0.1018	nonHDL
Appendicitis	digestive	-0.01454	0.985566	0.026027	0.576426	logistic	478176	1483	476693	2	0.005791	54.742	2.20955	1	0.137158	nonHDL
Gastrointestinal complications	digestive	-0.01789	0.982264	0.032248	0.578956	logistic	471614	965	470649	2	0.01388	74.8155	3.9707	1	0.046299	nonHDL
Disorders of penis	genitourinary	0.011179	1.01124	0.020167	0.579352	logistic	438559	2490	436069	2	0	0	0.000897	1	0.976111	nonHDL
Secondary malignant neoplasm	neoplasms	0.004241	1.00425	0.007667	0.580138	logistic	469376	17937	451439	2	0	0	0.006886	1	0.933865	nonHDL
Dysuria	genitourinary	0.011107	1.01117	0.020145	0.581403	logistic	461516	2492	459024	2	0	0	0.95145	1	0.32935	nonHDL
Paroxysmal supraventricular tachycardia	circulatory system	0.008227	1.00826	0.01506	0.584845	logistic	450653	4462	446191	2	0.001273	56.8262	2.31622	1	0.128031	nonHDL
Phlebitis and thrombophlebitis	circulatory system	0.011269	1.01133	0.020828	0.58848	logistic	452997	2319	450678	2	0	0	0.532037	1	0.465752	nonHDL
Breast cancer [female]	neoplasms	0.004938	1.00495	0.009135	0.588786	logistic	413059	12775	400284	2	0	0	0.525349	1	0.468569	nonHDL
Joint/ligament sprain	injuries & poisonings	0.019076	1.01926	0.035351	0.589452	logistic	463103	805	462298	2	0	0	0.54207	1	0.461576	nonHDL
Viral warts & HPV	infectious diseases	-0.00833	0.991703	0.015501	0.590911	logistic	464779	4325	460454	2	0	0	0.392156	1	0.531168	nonHDL
Thrombocytopenia	hematopoietic	-0.0077	0.99233	0.01437	0.592084	logistic	467188	4950	462238	2	0.002705	85.4363	6.86638	1	0.008783	nonHDL
Secondary malignancy of respiratory organs	neoplasms	-0.00748	0.992543	0.014114	0.595907	logistic	469319	5092	464227	2	0.001436	37.0761	1.58922	1	0.207437	nonHDL
Ectropion or entropion	sense organs	-0.01024	0.989815	0.019371	0.597182	logistic	458929	2710	456219	2	0	0	0.137672	1	0.710607	nonHDL
Visual disturbances	sense organs	0.005972	1.00599	0.011312	0.597563	logistic	466827	8011	458816	2	0	0	0.018012	1	0.893238	nonHDL
Streptococcus infection	infectious diseases	-0.00926	0.990782	0.017735	0.601541	logistic	471378	3207	468171	2	0	0	0.007285	1	0.93198	nonHDL
Lump or mass in breast	genitourinary	-0.01068	0.989382	0.020476	0.602125	logistic	475898	2436	473462	2	0.00157	57.5175	2.35391	1	0.124969	nonHDL
Cyst and pseudocyst of pancreas	digestive	0.016337	1.01647	0.031396	0.602811	logistic	476865	1020	475845	2	0	0	0.080936	1	0.776033	nonHDL
Chronic hepatitis	infectious diseases	-0.01977	0.980419	0.038326	0.605877	logistic	462348	686	461662	2	0	0	0.720521	1	0.395973	nonHDL
Cystic mastopathy	genitourinary	0.015552	1.01567	0.030825	0.613889	logistic	412787	1067	411720	2	0	0	0.552855	1	0.457153	nonHDL
Chronic sinusitis	respiratory	0.005755	1.00577	0.011529	0.617676	logistic	454525	8098	446427	2	0.002048	88.4198	8.63546	1	0.003297	nonHDL
Acute periodontitis	digestive	0.00869	1.00873	0.01746	0.618666	logistic	461945	3521	458424	2	0.01421	82.1534	5.60331	1	0.017927	nonHDL
Other diseases of lung	respiratory	-0.00716	0.992868	0.014458	0.620554	logistic	475738	4930	470808	2	0.000857	67.1996	3.04874	1	0.0808	nonHDL
Dermatitis due to solar radiation	dermatologic	0.015754	1.01588	0.031824	0.620582	logistic	457883	994	456889	2	0	0	0.320071	1	0.571565	nonHDL
Fracture of vertebral column without mention of spinal cord injury	injuries & poisonings	-0.01578	0.98434	0.032025	0.622117	logistic	468994	988	468006	2	0	0	0.85762	1	0.354406	nonHDL
Cancer of larynx	neoplasms	-0.01923	0.980957	0.039106	0.622958	logistic	476867	656	476211	2	0	0	0.1288	1	0.719679	nonHDL
Prostatitis	genitourinary	-0.00913	0.990912	0.018687	0.625168	logistic	445777	2905	442872	2	0	0	0.002166	1	0.962883	nonHDL
Osteoarthrosis NOS	musculoskeletal	0.002617	1.00262	0.005378	0.626511	logistic	465048	42962	422086	2	4.48e-05	40.585	1.68308	1	0.194516	nonHDL
Bipolar	mental disorders	-0.00728	0.992749	0.014965	0.626756	logistic	440860	5398	435462	2	0	0	0.210523	1	0.646357	nonHDL
Acute appendicitis	digestive	-0.01494	0.985168	0.030824	0.627815	logistic	478422	1058	477364	2	0.006969	76.6743	4.28712	1	0.038402	nonHDL
Hemorrhage from gastrointestinal ulcer	digestive	0.014611	1.01472	0.030162	0.628089	logistic	475435	1105	474330	2	0	0	0.245903	1	0.619974	nonHDL
Enthesopathy	musculoskeletal	0.003691	1.0037	0.007673	0.630488	logistic	454543	18072	436471	2	8.99e-05	37.7242	1.60576	1	0.205089	nonHDL
Nevus, non-neoplastic	neoplasms	0.010596	1.01065	0.022046	0.630774	logistic	463248	2097	461151	2	0	0	0.193804	1	0.659769	nonHDL
Other disorders of eye	sense organs	-0.00818	0.99185	0.017161	0.633472	logistic	453655	3427	450228	2	0	0	0.091116	1	0.762763	nonHDL
Primary hypercoagulable state	hematopoietic	-0.01948	0.980708	0.040994	0.63465	logistic	465741	597	465144	2	0	0	0.051123	1	0.82112	nonHDL
Otitis media	sense organs	0.009197	1.00924	0.019356	0.634676	logistic	469734	2694	467040	2	0.000807	41.9697	1.72324	1	0.189277	nonHDL
Osteoarthrosis, localized, secondary	musculoskeletal	0.008973	1.00901	0.018982	0.636421	logistic	448110	2807	445303	2	0	0	0.070044	1	0.791273	nonHDL
Regional enteritis	digestive	0.009017	1.00906	0.019179	0.638238	logistic	456050	2745	453305	2	0.00117	46.6644	1.87492	1	0.170913	nonHDL
Psychosis	mental disorders	0.012293	1.01237	0.026192	0.638827	logistic	438095	1541	436554	2	0	0	0.168052	1	0.681849	nonHDL
Spondylosis without myelopathy	musculoskeletal	-0.005	0.995012	0.010659	0.639004	logistic	462097	9572	452525	2	0	0	0.316239	1	0.573877	nonHDL
Personality disorders	mental disorders	0.01026	1.01031	0.022005	0.641047	logistic	438680	2279	436401	2	0	0	4.76e-05	1	0.994493	nonHDL
Creatinine	Biomarkers & Measurements	0.291201	NA	0.62701	0.64234	linear	409160	NA	NA	2	0.761482	96.7485	30.7555	1	2.93e-08	nonHDL
Chronic osteomyelitis	musculoskeletal	0.018569	1.01874	0.040033	0.642752	logistic	463812	631	463181	2	0	0	0.051238	1	0.820924	nonHDL
Diseases of hard tissues of teeth	digestive	-0.00603	0.993987	0.013026	0.643384	logistic	460335	6016	454319	2	0.000309	42.4467	1.73752	1	0.187453	nonHDL
Fracture of clavicle or scapula	injuries & poisonings	0.010552	1.01061	0.022945	0.645592	logistic	468607	1913	466694	2	0.007942	80.635	5.16396	1	0.02306	nonHDL
Other intestinal obstruction	digestive	0.006343	1.00636	0.013852	0.647025	logistic	456087	5289	450798	2	0	0	0.107768	1	0.7427	nonHDL
Acquired hypothyroidism	endocrine/metabolic	0.017489	1.01764	0.038396	0.648762	logistic	466776	685	466091	2	0	0	0.003002	1	0.956302	nonHDL
Synovitis and tenosynovitis	musculoskeletal	0.006718	1.00674	0.014776	0.649355	logistic	451845	4786	447059	2	0	0	0.034109	1	0.853474	nonHDL
Herpes zoster	infectious diseases	-0.01041	0.989644	0.022902	0.649425	logistic	463221	1951	461270	2	0	0	0.283279	1	0.59456	nonHDL
Other open wound of head and face	injuries & poisonings	0.017369	1.01752	0.039226	0.657921	logistic	468760	652	468108	2	0	0	0.021142	1	0.884391	nonHDL
Other disorders of metabolism	endocrine/metabolic	0.009879	1.00993	0.022319	0.658048	logistic	474565	2019	472546	2	0	0	0.442702	1	0.505821	nonHDL
Peripheral autonomic neuropathy	neurological	0.01214	1.01221	0.027449	0.658283	logistic	465766	1358	464408	2	0.014708	87.4764	7.98492	1	0.004717	nonHDL
Fracture of hand or wrist	injuries & poisonings	0.007097	1.00712	0.016382	0.664835	logistic	469408	3779	465629	2	0.000301	31.6893	1.4639	1	0.226311	nonHDL
Cancer of tongue	neoplasms	0.016408	1.01654	0.038229	0.667781	logistic	476815	687	476128	2	0	0	0.025471	1	0.873198	nonHDL
Urinary obstruction	genitourinary	-0.01911	0.981076	0.044557	0.668073	logistic	460923	505	460418	2	0.002638	39.8073	1.66133	1	0.197424	nonHDL
Phlebitis and thrombophlebitis of lower extremities	circulatory system	-0.01028	0.989772	0.024301	0.672244	logistic	452980	1700	451280	2	0.000236	7.72293	1.08369	1	0.297873	nonHDL
Substance addiction and disorders	mental disorders	0.005371	1.00539	0.012717	0.672736	logistic	451910	7851	444059	2	0	0	0.017112	1	0.895923	nonHDL
Benign neoplasm of brain, cranial nerves, meninges	neoplasms	-0.01065	0.98941	0.025216	0.672883	logistic	474635	1581	473054	2	0	0	0.087692	1	0.767131	nonHDL
Intestinal infection	infectious diseases	0.005515	1.00553	0.013117	0.674123	logistic	476374	5907	470467	2	0.000663	16.0111	1.19063	1	0.275202	nonHDL
Pathologic fracture	musculoskeletal	0.010726	1.01078	0.025796	0.677563	logistic	471994	1510	470484	2	0	0	0.417765	1	0.518054	nonHDL
Fracture of tibia and fibula	injuries & poisonings	-0.00886	0.991179	0.02132	0.677727	logistic	468795	2215	466580	2	0.001968	60.3537	2.5223	1	0.112246	nonHDL
Disorders of coccyx	musculoskeletal	0.017079	1.01723	0.041425	0.680128	logistic	456271	585	455686	2	0.000263	5.28057	1.05575	1	0.304187	nonHDL
Effects radiation NOS	injuries & poisonings	0.004332	1.00434	0.010525	0.680647	logistic	476345	9265	467080	2	0.005863	80.8312	5.21682	1	0.022369	nonHDL
Stricture/obstruction of ureter	genitourinary	-0.00952	0.99053	0.02334	0.683511	logistic	462864	1846	461018	2	0	0	0.029167	1	0.864394	nonHDL
Acquired spondylolisthesis	musculoskeletal	-0.00747	0.992562	0.018367	0.684376	logistic	462524	2990	459534	2	0	0	0.20889	1	0.647639	nonHDL
Open wound of foot except toe(s) alone	injuries & poisonings	0.017969	1.01813	0.044433	0.685912	logistic	468907	508	468399	2	0.002359	37.3792	1.59692	1	0.206341	nonHDL
Other acquired deformities of limbs	musculoskeletal	-0.0086	0.991436	0.021414	0.687957	logistic	462504	2195	460309	2	0	0	0.542939	1	0.461217	nonHDL
Acute pancreatitis	digestive	-0.00646	0.993564	0.016245	0.691011	logistic	477386	3826	473560	2	0	0	0.294545	1	0.587322	nonHDL
Ulcer of esophagus	digestive	0.004813	1.00483	0.012136	0.691661	logistic	446146	6932	439214	2	0	0	0.000261	1	0.987118	nonHDL
Pain and other symptoms associated with female genital organs	genitourinary	0.007923	1.00795	0.020325	0.696683	logistic	413203	2466	410737	2	0	0	0.0512	1	0.820988	nonHDL
Other disorders of liver	digestive	0.005952	1.00597	0.015452	0.700066	logistic	466124	4243	461881	2	0.002623	73.3824	3.75691	1	0.05259	nonHDL
Unequal leg length (acquired)	musculoskeletal	-0.01452	0.985583	0.037804	0.700872	logistic	462731	709	462022	2	0	0	0.294958	1	0.587061	nonHDL
Infection/inflammation of internal prosthetic device; implant; and graft	infectious diseases	-0.00597	0.994044	0.01562	0.702117	logistic	476805	4146	472659	2	0	0	0.850221	1	0.35649	nonHDL
Degenerative disease of the spinal cord	neurological	-0.00693	0.993093	0.0182	0.703354	logistic	464885	3043	461842	2	0	0	3.57e-07	1	0.999524	nonHDL
Peripheral or central vertigo	sense organs	-0.00778	0.99225	0.02084	0.708917	logistic	465508	2346	463162	2	0	0	0.327714	1	0.567008	nonHDL
Cirrhosis of liver without mention of alcohol	digestive	-0.0093	0.990745	0.024936	0.709234	logistic	466892	1649	465243	2	0	0	0.9525	1	0.329084	nonHDL
Epilepsy	neurological	0.009653	1.0097	0.025973	0.710156	logistic	465350	1493	463857	2	0.000931	40.2066	1.67243	1	0.195934	nonHDL
Symptomatic menopause	genitourinary	-0.01332	0.98677	0.035837	0.710167	logistic	411997	1067	410930	2	0	0	0.514456	1	0.473216	nonHDL
Uveitis, noninfectious or NOS	sense organs	-0.01139	0.988672	0.030784	0.711322	logistic	458680	1063	457617	2	0	0	0.721678	1	0.395594	nonHDL
Acquired deformities of finger	musculoskeletal	-0.01634	0.983797	0.044274	0.712151	logistic	462324	512	461812	2	0	0	0.777041	1	0.378048	nonHDL
Proteinuria	endocrine/metabolic	0.009187	1.00923	0.024933	0.71253	logistic	475739	1643	474096	2	0	0	0.594572	1	0.440657	nonHDL
Cervicalgia	symptoms	0.003616	1.00362	0.009955	0.716456	logistic	473169	11800	461369	2	0	0	0.421924	1	0.515979	nonHDL
Epilepsy, recurrent seizures, convulsions	neurological	0.004721	1.00473	0.013005	0.716599	logistic	465560	5996	459564	2	0.000151	17.7385	1.21564	1	0.270219	nonHDL
Trigeminal nerve disorders [CN5]	neurological	0.010936	1.011	0.030176	0.717039	logistic	458902	1107	457795	2	0.002827	54.1561	2.18132	1	0.139695	nonHDL
Benign neoplasm of skin	neoplasms	0.00338	1.00339	0.009409	0.719375	logistic	466231	11800	454431	2	0	0	0.017577	1	0.894527	nonHDL
Separation of retinal layers	sense organs	-0.00871	0.991326	0.024292	0.719889	logistic	452235	1703	450532	2	0.005709	61.3731	2.58887	1	0.107617	nonHDL
Urethral stricture (not specified as infectious)	genitourinary	0.004856	1.00487	0.01397	0.728147	logistic	472140	5201	466939	2	0	0	0.056018	1	0.812905	nonHDL
Stiffness of joint	musculoskeletal	0.010781	1.01084	0.031416	0.731471	logistic	466853	1020	465833	2	0	0	0.002372	1	0.96116	nonHDL
Peripheral enthesopathies and allied syndromes	musculoskeletal	0.002223	1.00222	0.006483	0.731728	logistic	455263	25579	429684	2	0	0	0.523923	1	0.469173	nonHDL
Anemia in neoplastic disease	hematopoietic	0.012064	1.01214	0.03519	0.731736	logistic	461779	810	460969	2	0.001155	18.4609	1.2264	1	0.268107	nonHDL
Other benign neoplasm of connective and other soft tissue	neoplasms	0.010974	1.01103	0.032183	0.733107	logistic	473901	973	472928	2	0.003331	54.3604	2.19108	1	0.138812	nonHDL
Sialoadenitis	digestive	0.012565	1.01265	0.036938	0.733726	logistic	472661	737	471924	2	0	0	0.212827	1	0.64456	nonHDL
Sprains and strains	injuries & poisonings	-0.00556	0.994455	0.016415	0.734783	logistic	465908	3939	461969	2	0.001872	68.4786	3.17245	1	0.07489	nonHDL
Myalgia and myositis unspecified	symptoms	0.004454	1.00446	0.013163	0.735099	logistic	475082	6077	469005	2	0	0	0.740933	1	0.389362	nonHDL
Aseptic necrosis of bone	musculoskeletal	-0.01369	0.986401	0.040788	0.737097	logistic	459985	605	459380	2	0	0	0.132938	1	0.715405	nonHDL
Irregular menstrual bleeding	genitourinary	0.005481	1.0055	0.016466	0.739235	logistic	411237	3790	407447	2	0.011836	70.7038	3.41341	1	0.064669	nonHDL
Septicemia	infectious diseases	0.003225	1.00323	0.009727	0.740244	logistic	471940	10905	461035	2	0	0	0.038054	1	0.845336	nonHDL
Other acquired musculoskeletal deformity	musculoskeletal	-0.00544	0.994575	0.016876	0.747221	logistic	462581	3544	459037	2	0	0	0.407422	1	0.523281	nonHDL
Benign neoplasm of male genital organs	neoplasms	-0.01332	0.986767	0.041371	0.747462	logistic	466239	591	465648	2	0.013263	78.278	4.60362	1	0.031905	nonHDL
Obstructive chronic bronchitis	respiratory	0.003606	1.00361	0.011212	0.747759	logistic	457314	8257	449057	2	0	0	0.342715	1	0.558266	nonHDL
Viral Enteritis	infectious diseases	0.00833	1.00836	0.026012	0.748775	logistic	476353	1484	474869	2	0	0	0.204541	1	0.65108	nonHDL
Generalized convulsive epilepsy	neurological	-0.01134	0.988729	0.035429	0.74901	logistic	464853	798	464055	2	0.001289	22.4399	1.28932	1	0.256173	nonHDL
Other non-epithelial cancer of skin	neoplasms	0.00259	1.00259	0.008214	0.752521	logistic	468125	16331	451794	2	0	0	0.02488	1	0.874666	nonHDL
Prolapse of vaginal walls	genitourinary	0.003301	1.00331	0.010512	0.753491	logistic	414056	9510	404546	2	0.01076	73.1443	3.72361	1	0.053648	nonHDL
Alteration of consciousness	mental disorders	0.009491	1.00954	0.0307	0.7572	logistic	465710	1068	464642	2	0.006405	69.6661	3.29664	1	0.069422	nonHDL
Sebaceous cyst	dermatologic	-0.00267	0.997338	0.008637	0.757579	logistic	467249	13942	453307	2	0	0	0.241287	1	0.623278	nonHDL
Chronic tonsillitis and adenoiditis	respiratory	-0.00825	0.991788	0.02682	0.758487	logistic	450085	1397	448688	2	0	0	0.050929	1	0.821454	nonHDL
Fracture of humerus	injuries & poisonings	-0.00559	0.99443	0.018211	0.759072	logistic	468681	3041	465640	2	0.000261	15.0192	1.17674	1	0.278021	nonHDL
Fracture of unspecified bones	injuries & poisonings	-0.00827	0.99176	0.027037	0.759582	logistic	469322	1393	467929	2	0	0	0.063613	1	0.800875	nonHDL
Emphysema	respiratory	-0.00439	0.995624	0.014383	0.760447	logistic	456298	4935	451363	2	0	0	0.56338	1	0.452902	nonHDL
Corneal opacity	sense organs	-0.00926	0.990786	0.030499	0.761497	logistic	454247	1094	453153	2	0	0	0.234974	1	0.62786	nonHDL
Decreased white blood cell count	hematopoietic	-0.00395	0.996061	0.013191	0.76478	logistic	468902	5834	463068	2	0	0	0.000473	1	0.982646	nonHDL
Migrain with aura	neurological	-0.01028	0.989769	0.034478	0.76549	logistic	463003	855	462148	2	0	0	0.027217	1	0.868962	nonHDL
Seborrheic keratosis	dermatologic	-0.00275	0.997253	0.009226	0.765604	logistic	464492	13886	450606	2	0	0	0.065645	1	0.797786	nonHDL
Optic neuritis/neuropathy	sense organs	0.011106	1.01117	0.037261	0.765664	logistic	453952	724	453228	2	0.001328	31.1204	1.45181	1	0.228238	nonHDL
Anxiety disorder	mental disorders	0.00196	1.00196	0.006618	0.76712	logistic	450406	29092	421314	2	7.29e-05	42.9789	1.75374	1	0.185408	nonHDL
Subjective visual disturbances	sense organs	0.006496	1.00652	0.022	0.767798	logistic	465632	2089	463543	2	0.001603	61.4508	2.59409	1	0.107263	nonHDL
Pathological, developmental or recurrent dislocation	musculoskeletal	-0.01081	0.989248	0.036873	0.769384	logistic	466604	738	465866	2	0	0	0.565324	1	0.452123	nonHDL
Myopia	sense organs	-0.00313	0.996875	0.01068	0.769484	logistic	447620	10270	437350	2	0	0	0.342107	1	0.558616	nonHDL
Anorexia	endocrine/metabolic	0.006418	1.00644	0.022489	0.775353	logistic	461254	1989	459265	2	0	0	0.098616	1	0.753497	nonHDL
Traumatic amputation	injuries & poisonings	-0.0092	0.990844	0.032404	0.77653	logistic	469080	959	468121	2	0.003965	65.1459	2.8691	1	0.090295	nonHDL
Aplastic anemia	hematopoietic	0.0085	1.00854	0.030185	0.778246	logistic	461800	1101	460699	2	0	0	0.00199	1	0.964418	nonHDL
Other disorders of biliary tract	digestive	-0.00594	0.994079	0.021275	0.780147	logistic	473931	2227	471704	2	0	0	0.039866	1	0.841743	nonHDL
Other and unspecified disorders of the nervous system	neurological	-0.0102	0.989852	0.036583	0.78038	logistic	465025	751	464274	2	0.001455	34.4086	1.52459	1	0.216926	nonHDL
Other paralytic syndromes	neurological	0.007086	1.00711	0.025512	0.781203	logistic	465261	1551	463710	2	0	0	0.280114	1	0.596627	nonHDL
Other disorders of intestine	digestive	0.003152	1.00316	0.011413	0.78243	logistic	471875	7840	464035	2	0.004111	74.6491	3.94463	1	0.047021	nonHDL
Gingivitis	digestive	-0.00539	0.994626	0.021391	0.801102	logistic	460736	2297	458439	2	0	0	0.875434	1	0.349455	nonHDL
Other unspecified back disorders	musculoskeletal	0.009759	1.00981	0.038748	0.80115	logistic	456704	677	456027	2	0	0	0.51253	1	0.474046	nonHDL
Diseases of pancreas	digestive	-0.00353	0.99648	0.014181	0.803615	logistic	476862	5039	471823	2	0	0	0.565777	1	0.451942	nonHDL
Chronic prostatitis	genitourinary	0.005663	1.00568	0.023117	0.806467	logistic	445732	1897	443835	2	0	0	0.287121	1	0.592072	nonHDL
Frequency of urination and polyuria	genitourinary	-0.00275	0.997253	0.011243	0.806736	logistic	463950	8265	455685	2	0.00098	78.4598	4.64248	1	0.03119	nonHDL
Other derangement of joint	musculoskeletal	-0.00636	0.993664	0.026167	0.808083	logistic	467082	1471	465611	2	0	0	0.341486	1	0.558973	nonHDL
Disorders of iris and ciliary body	sense organs	0.007936	1.00797	0.033192	0.811035	logistic	453788	908	452880	2	0	0	0.254499	1	0.613925	nonHDL
Other disorders of bone and cartilage	musculoskeletal	-0.00466	0.995351	0.019713	0.813142	logistic	459976	2594	457382	2	0.00295	60.7906	2.55041	1	0.110266	nonHDL
Chronic pulmonary heart disease	circulatory system	-0.00461	0.995405	0.019636	0.814568	logistic	473424	2618	470806	2	0	0	1.5e-05	1	0.996911	nonHDL
Pain in joint	musculoskeletal	0.001465	1.00147	0.006306	0.816331	logistic	469561	46605	422956	2	0.000109	57.1569	2.3341	1	0.126568	nonHDL
Respiratory abnormalities	respiratory	-0.00615	0.99387	0.026642	0.817474	logistic	475929	1417	474512	2	0	0	0.009699	1	0.921547	nonHDL
Sprains and strains of back and neck	injuries & poisonings	-0.00615	0.993865	0.026757	0.818108	logistic	463988	1438	462550	2	0	0	0.462137	1	0.496627	nonHDL
Depression	mental disorders	0.001275	1.00128	0.005551	0.818389	logistic	457535	43620	413915	2	2.77e-05	28.5788	1.40014	1	0.236699	nonHDL
Nerve root and plexus disorders	neurological	-0.0067	0.993319	0.029783	0.82193	logistic	458796	1132	457664	2	0	0	0.379398	1	0.537926	nonHDL
Atrial flutter	circulatory system	0.004344	1.00435	0.019692	0.825411	logistic	451583	2694	448889	2	0.002335	74.8486	3.97592	1	0.046155	nonHDL
Cancer of bronchus; lung	neoplasms	-0.00297	0.997035	0.013664	0.827971	logistic	478150	5465	472685	2	0.002743	82.8175	5.81986	1	0.015846	nonHDL
Incisional hernia	digestive	-0.00526	0.994751	0.024791	0.831886	logistic	466135	1646	464489	2	0.007635	85.5189	6.90554	1	0.008593	nonHDL
Type 1 diabetes	endocrine/metabolic	0.002953	1.00296	0.014121	0.83437	logistic	449259	5114	444145	2	0.000146	23.8014	1.31236	1	0.251968	nonHDL
Postmenopausal atrophic vaginitis	genitourinary	-0.00485	0.995164	0.023237	0.834746	logistic	411376	1913	409463	2	0.002409	46.3603	1.86429	1	0.172131	nonHDL
Alcoholism	mental disorders	0.001913	1.00191	0.009246	0.836114	logistic	452279	13421	438858	2	0	0	0.258642	1	0.611054	nonHDL
Pruritus and related conditions	dermatologic	0.004171	1.00418	0.020455	0.838429	logistic	475967	2438	473529	2	0	0	0.036487	1	0.848512	nonHDL
Fracture of patella	injuries & poisonings	0.006845	1.00687	0.034106	0.84093	logistic	468519	864	467655	2	0	0	0.004565	1	0.946133	nonHDL
Mineral deficiency NEC	endocrine/metabolic	0.006393	1.00641	0.032491	0.844013	logistic	461240	951	460289	2	0	0	0.400163	1	0.527005	nonHDL
Disease of tricuspid valve	circulatory system	-0.00555	0.994466	0.028789	0.847139	logistic	469952	1212	468740	2	0	0	0.410096	1	0.521921	nonHDL
Diseases of hair and hair follicles	dermatologic	0.007157	1.00718	0.037601	0.849052	logistic	465245	711	464534	2	0	0	0.000172	1	0.989534	nonHDL
Diseases of white blood cells	hematopoietic	0.004897	1.00491	0.026059	0.850926	logistic	469150	1483	467667	2	0	0	0.569725	1	0.450368	nonHDL
Sepsis	injuries & poisonings	-0.00188	0.99812	0.010148	0.852859	logistic	477310	10001	467309	2	0	0	0.605459	1	0.436503	nonHDL
Pathologic fracture of vertebrae	musculoskeletal	-0.00571	0.994308	0.031275	0.855186	logistic	472010	1026	470984	2	0	0	5.78e-05	1	0.993932	nonHDL
Hyperplasia of prostate	genitourinary	-0.00112	0.998882	0.006154	0.855811	logistic	461504	36574	424930	2	0.000182	68.5992	3.18463	1	0.074334	nonHDL
Benign neoplasm of pituitary gland and craniopharyngeal duct (pouch)	neoplasms	-0.00665	0.993374	0.03676	0.856486	logistic	477284	744	476540	2	0	0	0.19519	1	0.658632	nonHDL
Chronic bronchitis	respiratory	0.002184	1.00219	0.012189	0.857785	logistic	455579	6938	448641	2	0.001953	60.2809	2.51768	1	0.112576	nonHDL
Nonspecific elevation of levels of transaminase or lactic acid dehydrogenase [LDH]	digestive	0.006714	1.00674	0.03753	0.858017	logistic	466062	720	465342	2	0	0	0.646164	1	0.421488	nonHDL
Wheezing	respiratory	0.0059	1.00592	0.033025	0.858209	logistic	447946	925	447021	2	0	0	0.15477	1	0.694018	nonHDL
Neutropenia	hematopoietic	-0.00229	0.997717	0.013085	0.861318	logistic	468998	5930	463068	2	0	0	0.197952	1	0.656379	nonHDL
Otalgia	sense organs	0.004865	1.00488	0.028716	0.865468	logistic	469954	1233	468721	2	0	0	0.013316	1	0.908132	nonHDL
Skull and face fracture and other intercranial injury	injuries & poisonings	-0.00313	0.996871	0.018751	0.867266	logistic	476131	2984	473147	2	0	0	0.031665	1	0.858765	nonHDL
Diseases of nail, NOS	dermatologic	0.002469	1.00247	0.015314	0.871913	logistic	469292	4656	464636	2	0	0	0.207177	1	0.648989	nonHDL
Allergic rhinitis	respiratory	-0.00149	0.998509	0.009474	0.874822	logistic	460852	13649	447203	2	0	0	0.433611	1	0.510222	nonHDL
Insomnia	neurological	0.001842	1.00184	0.011766	0.875594	logistic	454461	9042	445419	2	0.003775	73.7942	3.81595	1	0.050767	nonHDL
Phobia	mental disorders	0.00377	1.00378	0.024361	0.877021	logistic	437064	1693	435371	2	0.008321	71.9896	3.57011	1	0.058828	nonHDL
Hepatitis NOS	infectious diseases	-0.00572	0.9943	0.037273	0.878114	logistic	462400	726	461674	2	0.000574	16.9734	1.20443	1	0.272437	nonHDL
Painful respiration	respiratory	-0.00439	0.99562	0.029257	0.88074	logistic	448347	1191	447156	2	0	0	0.006296	1	0.936756	nonHDL
Postinflammatory pulmonary fibrosis	respiratory	-0.00284	0.997161	0.01901	0.881106	logistic	470257	2796	467461	2	0	0	0.006915	1	0.933725	nonHDL
Other disorders of bladder	genitourinary	-0.00123	0.998774	0.00837	0.883479	logistic	472324	14968	457356	2	0	0	0.010504	1	0.918369	nonHDL
Acute prostatitis	genitourinary	0.005891	1.00591	0.041521	0.88718	logistic	445352	581	444771	2	0	0	0.0418	1	0.838001	nonHDL
Corneal opacity and other disorders of cornea	sense organs	0.002996	1.003	0.021345	0.888359	logistic	453487	2211	451276	2	0	0	0.303946	1	0.581419	nonHDL
Bursitis disorders	musculoskeletal	0.00461	1.00462	0.033011	0.888939	logistic	450018	935	449083	2	0.003127	46.4074	1.86593	1	0.171942	nonHDL
Bronchopneumonia and lung abscess	respiratory	0.004611	1.00462	0.033921	0.891868	logistic	462433	872	461561	2	0	0	0.133932	1	0.714389	nonHDL
Suppurative and unspecified otitis media	sense organs	-0.00273	0.997271	0.020191	0.892351	logistic	470603	2499	468104	2	0	0	0.233584	1	0.628879	nonHDL
Other disorders of soft tissues	musculoskeletal	-0.00423	0.995783	0.031346	0.892747	logistic	449566	1023	448543	2	0	0	0.319113	1	0.572141	nonHDL
Cellulitis and abscess of face/neck	dermatologic	-0.00539	0.994624	0.041006	0.89541	logistic	462070	600	461470	2	0.013153	79.1116	4.78734	1	0.02867	nonHDL
Osteoarthrosis, generalized	musculoskeletal	0.001148	1.00115	0.008847	0.896783	logistic	448716	13293	435423	2	0.001216	72.6161	3.65179	1	0.056009	nonHDL
Lymphadenitis	hematopoietic	0.001709	1.00171	0.013375	0.898324	logistic	469832	5677	464155	2	0	0	0.010993	1	0.916497	nonHDL
Other diseases of the teeth and supporting structures	digestive	-0.00121	0.998793	0.009766	0.901577	logistic	466648	11682	454966	2	0	0	0.001499	1	0.969118	nonHDL
Hemangioma and lymphangioma, any site	neoplasms	-0.00238	0.997618	0.019626	0.903286	logistic	476150	2617	473533	2	0	0	0.025649	1	0.872762	nonHDL
Raynaud's syndrome	circulatory system	0.002172	1.00217	0.019554	0.911566	logistic	465198	2635	462563	2	0	0	0.000165	1	0.989743	nonHDL
Retinal hemorrhage/ischemia	sense organs	0.004237	1.00425	0.038183	0.911644	logistic	452600	698	451902	2	0	0	0.722226	1	0.395415	nonHDL
Cerebral aneurysm	circulatory system	-0.00375	0.996261	0.035432	0.915798	logistic	467296	799	466497	2	0.005084	57.6219	2.35971	1	0.124505	nonHDL
Degenerative and vascular disorders of ear	sense organs	0.00412	1.00413	0.041867	0.921606	logistic	441560	577	440983	2	0.00276	42.7502	1.74673	1	0.186288	nonHDL
Arthropathy NOS	musculoskeletal	-0.00146	0.998544	0.014945	0.922312	logistic	468101	4916	463185	2	0.002616	49.3617	1.97479	1	0.15994	nonHDL
Secondary malignant neoplasm of liver	neoplasms	-0.00128	0.998724	0.013157	0.92268	logistic	469287	5876	463411	2	0.005209	64.7485	2.83676	1	0.09213	nonHDL
Methicillin sensitive Staphylococcus aureus	infectious diseases	-0.00153	0.998468	0.015912	0.923264	logistic	471576	3991	467585	2	0.000969	40.8865	1.69166	1	0.193382	nonHDL
Actinic keratosis	dermatologic	-0.00083	0.999175	0.009069	0.927499	logistic	466538	15410	451128	2	0	0	0.102169	1	0.749242	nonHDL
Contusion	injuries & poisonings	-0.00122	0.998784	0.01442	0.932732	logistic	473020	4923	468097	2	0.000834	66.441	2.97982	1	0.084308	nonHDL
Periapical abscess	digestive	-0.00181	0.998192	0.02147	0.932844	logistic	459159	2189	456970	2	0.000904	42.6471	1.74359	1	0.186684	nonHDL
Empyema and pneumothorax	respiratory	-0.00171	0.998287	0.020399	0.933005	logistic	470020	2421	467599	2	0	0	0.869105	1	0.351203	nonHDL
Acute gastritis	digestive	-0.003	0.997005	0.036472	0.934458	logistic	468648	753	467895	2	0.034808	89.4012	9.43502	1	0.002129	nonHDL
Dislocation	injuries & poisonings	0.001634	1.00164	0.020087	0.935183	logistic	471880	2545	469335	2	0	0	0.481483	1	0.487751	nonHDL
Edema	symptoms	0.000758	1.00076	0.009731	0.937944	logistic	472883	11556	461327	2	4.51e-05	18.9947	1.23449	1	0.266536	nonHDL
Tachycardia NOS	circulatory system	-0.00101	0.998992	0.012986	0.938074	logistic	451390	6045	445345	2	0.00013	20.8177	1.26291	1	0.261101	nonHDL
Cancer of esophagus	neoplasms	0.001914	1.00192	0.024989	0.938953	logistic	472864	1611	471253	2	0	0	0.213174	1	0.644291	nonHDL
Complex regional/central pain syndrome	neurological	0.002904	1.00291	0.039799	0.941832	logistic	458887	637	458250	2	0	0	0.001797	1	0.966188	nonHDL
Other abnormal blood chemistry	symptoms	-0.00113	0.998871	0.016744	0.946212	logistic	472940	3716	469224	2	0.002731	78.7568	4.70739	1	0.030033	nonHDL
Impacted cerumen	sense organs	0.00085	1.00085	0.013262	0.948894	logistic	469403	6678	462725	2	0.00077	41.8454	1.71955	1	0.189751	nonHDL
Adverse drug events and drug allergies	injuries & poisonings	0.001773	1.00177	0.030017	0.952908	logistic	472084	1121	470963	2	0	0	0.341132	1	0.559176	nonHDL
Complication due to other implant and internal device	injuries & poisonings	-0.00239	0.997613	0.040745	0.953222	logistic	474112	604	473508	2	0	0	0.002716	1	0.958439	nonHDL
Symptoms affecting skin	dermatologic	0.001218	1.00122	0.021223	0.954228	logistic	457335	2233	455102	2	0	0	0.378192	1	0.538572	nonHDL
Fracture of ribs	injuries & poisonings	-0.00189	0.998108	0.033755	0.955269	logistic	468820	887	467933	2	0	0	0.106299	1	0.744398	nonHDL
Voice disturbance	respiratory	0.000991	1.00099	0.018384	0.956994	logistic	451517	3059	448458	2	0.000499	42.3935	1.73592	1	0.187657	nonHDL
Spondylosis with myelopathy	musculoskeletal	-0.00169	0.998311	0.032155	0.958062	logistic	456757	981	455776	2	0	0	0.18726	1	0.665207	nonHDL
Fracture of unspecified part of femur	injuries & poisonings	-0.00199	0.998012	0.039366	0.959676	logistic	468438	646	467792	2	0.010336	70.4343	3.3823	1	0.0659	nonHDL
Cyst of kidney, acquired	genitourinary	-0.00076	0.999237	0.015484	0.960669	logistic	463620	4248	459372	2	0.001714	71.253	3.47862	1	0.062166	nonHDL
Hypertrophy of breast (Gynecomastia)	genitourinary	-0.00131	0.998696	0.026564	0.96081	logistic	475805	1427	474378	2	0.005487	78.0246	4.55054	1	0.032908	nonHDL
Abnormal findings examination of lungs	respiratory	-0.00048	0.999522	0.011241	0.966086	logistic	472832	8216	464616	2	0	0	0.558512	1	0.45486	nonHDL
Cholangitis	digestive	0.00101	1.00101	0.027016	0.970186	logistic	473878	1375	472503	2	0	0	0.6522	1	0.419327	nonHDL
Diverticulosis	digestive	-0.0005	0.999498	0.013794	0.97095	logistic	461610	6162	455448	2	0	0	0.080143	1	0.777104	nonHDL
Genu valgum or varum (acquired)	musculoskeletal	-0.00106	0.998937	0.030562	0.972232	logistic	462299	1072	461227	2	0.006242	63.3632	2.7295	1	0.09851	nonHDL
Abdominal pain	symptoms	-0.00019	0.99981	0.005592	0.972869	logistic	470261	35459	434802	2	0	0	0.668699	1	0.413506	nonHDL
Scar conditions and fibrosis of skin	dermatologic	0.000551	1.00055	0.016284	0.972986	logistic	464629	3811	460818	2	0	0	0.009146	1	0.92381	nonHDL
Alcoholic liver damage	mental disorders	-0.00071	0.999286	0.021782	0.973825	logistic	445484	2134	443350	2	0.000163	14.2633	1.16636	1	0.28015	nonHDL
Cardiac shunt/ heart septal defect	congenital anomalies	0.000944	1.00094	0.031751	0.976274	logistic	477500	995	476505	2	0	0	0.014696	1	0.903512	nonHDL
Radiotherapy	neoplasms	0.000486	1.00049	0.017091	0.977306	logistic	469724	3463	466261	2	0	0	0.7259	1	0.394215	nonHDL
Dental caries	digestive	0.000239	1.00024	0.009037	0.97893	logistic	468436	14022	454414	2	0	0	0.013185	1	0.908584	nonHDL
Urinary incontinence	genitourinary	-0.00028	0.999716	0.01149	0.980251	logistic	463489	7926	455563	2	3.04e-05	9.30178	1.10256	1	0.293706	nonHDL
Ptosis of eyelid	sense organs	-0.00033	0.999675	0.015906	0.983694	logistic	459381	4027	455354	2	0	0	0.304417	1	0.581126	nonHDL
Atrophic gastritis	digestive	0.000579	1.00058	0.033954	0.986393	logistic	468713	875	467838	2	6.75e-05	2.11172	1.02157	1	0.312146	nonHDL
Major depressive disorder	mental disorders	8.96e-05	1.00009	0.005747	0.98756	logistic	452517	38531	413986	2	0.000101	55.5375	2.24909	1	0.133693	nonHDL
Pancreatic cancer	neoplasms	-0.00033	0.999674	0.026154	0.990046	logistic	472778	1469	471309	2	0	0	0.102502	1	0.748848	nonHDL
Ulcerative colitis (chronic)	digestive	0.000313	1.00031	0.030735	0.991872	logistic	455776	1067	454709	2	0.004026	54.6528	2.20521	1	0.137545	nonHDL
Optic atrophy	sense organs	0.000383	1.00038	0.041107	0.992568	logistic	453975	598	453377	2	0	0	0.747353	1	0.387316	nonHDL
Other upper respiratory disease	respiratory	0.000128	1.00013	0.017457	0.994135	logistic	451579	3368	448211	2	0.000637	51.0911	2.04462	1	0.152746	nonHDL
Hearing loss	sense organs	2.76e-05	1.00003	0.006988	0.996853	logistic	459226	28985	430241	2	0.000574	85.4284	6.86267	1	0.008801	nonHDL
Nonspecific abnormal findings on radiological and other examination of biliary tract	digestive	-4.88e-05	0.999951	0.035432	0.9989	logistic	473911	801	473110	2	0.010477	70.779	3.4222	1	0.064325	nonHDL
Cancer of bladder	neoplasms	1.19e-05	1.00001	0.015063	0.99937	logistic	476795	4488	472307	2	0.004159	81.2373	5.32972	1	0.020965	nonHDL
Conjunctivitis, infectious	sense organs	-1.14e-05	0.999989	0.02575	0.999648	logistic	459280	1543	457737	2	0	0	0.501279	1	0.478939	nonHDL

### Sheet: ST9
Supplementary Table 9. PheWAS UKB-MVP meta-analysis results for each index lipid variant at Bonferroni threshold for multiple testing p<=3.5e-8)
phenotype	group	rsid_dbSNP150	chr	pos	refAllele	beta	OR	SE	p	type	n_total	n_cases	n_controls	k_studies	tau2	I2.percent	Q	Q.p	Gene_Prioritization	lipid_trait
Mean_platelet_thrombocyte_volume	Blood Biomarkers	rs7916868	10	64988931	A	0.106354	1.11222	0.00241685	<1.0E-314	linear	532510	NA	NA	2	0	0	0.920331	0.337388	Medium High:JMJD1C | Medium Low:NRBF2 REEP3	HDL
Mean_platelet_thrombocyte_volume	Blood Biomarkers	rs10761750	10	65128619	G	0.113104	1.11975	0.00241717	<1.0E-314	linear	533481	NA	NA	2	0.00197949	22.4849	1.29007	0.256035	High:JMJD1C | Medium Low: NRBF2 REEP3	LDL
Mean_platelet_thrombocyte_volume	Blood Biomarkers	rs7924036	10	65191645	T	-0.105821	0.899585	0.00241423	<1.0E-314	linear	533415	NA	NA	2	0.000887773	11.1828	1.12591	0.28865	Medium High:JMJD1C | Medium Low:NRBF2 REEP3 RP11-170M17.1	logTG
Haemoglobin_concentration	Blood Biomarkers	rs17476364	10	71094504	C	0.133964	1.14335	0.00352979	<1.0E-314	linear	550072	NA	NA	2	0	0	0.0280479	0.866996	Medium High:HK1 HKDC1	LDL,TC,nonHDL
Total_bilirubin	Blood Biomarkers	rs73079476	12	21343833	A	-0.619981	0.537955	0.0134756	<1.0E-314	linear	538701	NA	NA	2	0.131793	96.3853	27.6647	1.44269e-07	Medium High:GYS2 LDHB SLCO1B1 SLCO1B3 RP11-125O5.2 | Medium Low:SLCO1C1	logTG
Monocyte_count	Blood Biomarkers	rs76428106	13	28604007	C	0.0896455	1.09379	0.00237209	<1.0E-314	linear	510219	NA	NA	2	0.110944	28.0359	1.38958	0.238476	Medium High:PAN3 | Medium Low:FLT3	TC
HDL_cholesterol	Blood Biomarkers	rs261291	15	58680178	T	-0.0389261	0.961822	0.000859481	<1.0E-314	linear	508631	NA	NA	2	0.000745039	48.897	1.95683	0.161852	High:LIPC | Medium High:AQP9 | Medium Low:ALDH1A2	HDL
HDL_cholesterol	Blood Biomarkers	rs35980001	15	58722590	G	-0.0462464	0.954807	0.00101452	<1.0E-314	linear	503274	NA	NA	2	0.00255509	70.4631	3.3856	0.0657683	High:LIPC | Medium High:AQP9 | Medium Low:ALDH1A2	LDL
HDL_cholesterol	Blood Biomarkers	rs1077835	15	58723426	A	-0.0462909	0.954764	0.000995074	<1.0E-314	linear	508221	NA	NA	2	0.00208157	66.6695	3.00025	0.0832515	High:LIPC | Medium High:AQP9 | Medium Low:ALDH1A2 ADAM10	logTG,nonHDL
HDL_cholesterol	Blood Biomarkers	rs2070895	15	58723939	G	-0.0465375	0.954529	0.000994159	<1.0E-314	linear	508861	NA	NA	2	0.00190541	64.7033	2.83313	0.0923385	High:LIPC | Medium High:AQP9 | Medium Low:ALDH1A2 ADAM10 FAM63B RNF111 | Low:MYZAP	TC
BMI	Physical Measures	rs56094641	16	53806453	G	0.380241	1.46264	0.0094045	<1.0E-314	linear	563464	NA	NA	2	0.00520099	95.4022	21.7493	3.10695e-06	Medium High:CHD9 | Medium Low:FTO	HDL
BMI	Physical Measures	rs62033400	16	53811788	A	-0.371246	0.689874	0.00943892	<1.0E-314	linear	563057	NA	NA	2	0.00454493	94.7549	19.0656	1.26302e-05	Medium High:CHD9 | Medium Low:FTO	logTG
HDL_cholesterol	Blood Biomarkers	rs247617	16	56990716	A	0.0889755	1.09305	0.000868179	<1.0E-314	linear	509923	NA	NA	2	0.0115608	93.6183	15.6699	7.5415e-05	High:CETP | Medium Low: HERPUD1 NLRC5	LDL,logTG
HDL_cholesterol	Blood Biomarkers	rs183130	16	56991363	C	-0.0891387	0.914719	0.000867891	<1.0E-314	linear	509537	NA	NA	2	0	0	0.282131	0.595308	High:CETP | Medium Low: HERPUD1 NLRC5	HDL,TC,nonHDL
Hyperlipidemia	endocrine/metabolic	rs7412	19	45412079	T	-0.358271	0.698884	0.00827483	<1.0E-314	logistic	712628	280273	432355	2	0.00381236	96.361	27.48	1.58728e-07	High:APOE | Medium High:APOC1 APOC2 APOC4 CEACAM16 ERCC1 EXOC3L2 MARK4 ZNF296 | Medium Low: ZNF229 ZNF180 CEACAM20 IGSF23 PVR CEACAM19 BCL3 CBLC BCAM PVRL2 TOMM40 CTB-129P6.11 CLPTM1 CLASRP GEMIN7 PPP1R37 NKPD1 TRAPPC6A BLOC1S3 CKM KLC3 ERCC2	LDL,TC,nonHDL
Mean_corpuscular_volume	Blood Biomarkers	rs855791	22	37462936	G	0.539619	1.71535	0.00984143	<1.0E-314	linear	542507	NA	NA	2	0.0770137	91.7842	12.1717	0.0004852	Medium High:RAC2 TMPRSS6 KCTD17	LDL
Haemoglobin_concentration	Blood Biomarkers	rs855791	22	37462936	G	0.0884741	1.09251	0.00224028	<1.0E-314	linear	542683	NA	NA	2	0	0	0.346601	0.556044	Medium High:RAC2 TMPRSS6 KCTD17	LDL
Red_blood_cell_erythrocyte_distribution_width	Blood Biomarkers	rs855791	22	37462936	G	-0.0852257	0.918305	0.00216326	<1.0E-314	linear	525464	NA	NA	2	0.0405476	85.938	7.11136	0.00765972	Medium High:RAC2 TMPRSS6 KCTD17	LDL
Mean_corpuscular_haemoglobin	Blood Biomarkers	rs855791	22	37462936	G	0.24341	1.27559	0.00409412	<1.0E-314	linear	542529	NA	NA	2	0	0	0.883464	0.347255	Medium High:RAC2 TMPRSS6 KCTD17	LDL
Direct_bilirubin	Blood Biomarkers	rs62192912	2	234144942	C	0.11028	1.11659	0.00226213	<1.0E-314	linear	413836	NA	NA	2	0	0	0.978342	0.322608	Medium High:DGKD SAG | Medium Low:ATG16L1 UGT1A8 UGT1A10 UGT1A7 UGT1A6 UGT1A4 UGT1A3 | Low:UGT1A1	TC
Direct_bilirubin	Blood Biomarkers	rs17868301	2	234512095	C	0.230231	1.25889	0.00406588	<1.0E-314	linear	423849	NA	NA	2	0.0241862	74.3977	3.9059	0.0481168	Medium High:DGKD SAG AC114812.8 UGT1A10 UGT1A9 UGT1A8 UGT1A7 UGT1A6 | Medium Low:USP40	logTG
Direct_bilirubin	Blood Biomarkers	rs35203651	2	234679549	T	0.205786	1.22849	0.00327428	<1.0E-314	linear	424024	NA	NA	2	0.0210469	86.5171	7.4168	0.00646175	Medium High:DGKD SAG | Medium Low:UGT1A8 UGT1A10 UGT1A7 UGT1A6 UGT1A4 MROH2A	LDL,TC,nonHDL
Mean_corpuscular_haemoglobin	Blood Biomarkers	rs7776054	6	135418916	G	0.315432	1.37085	0.00457469	<1.0E-314	linear	549525	NA	NA	2	0.0226017	71.9202	3.56128	0.0591423	Medium High:MYB HBS1L | Medium Low: ALDH8A1	LDL,TC,nonHDL
Red_blood_cell_erythrocyte_count	Blood Biomarkers	rs7776054	6	135418916	G	-0.0601325	0.94164	0.000893569	<1.0E-314	linear	549396	NA	NA	2	0	0	0.83098	0.361989	Medium High:MYB HBS1L | Medium Low: ALDH8A1	LDL,TC,nonHDL
Mean_corpuscular_volume	Blood Biomarkers	rs7776054	6	135418916	G	0.719146	2.05268	0.0110126	<1.0E-314	linear	549503	NA	NA	2	0.220706	96.1361	25.8807	3.63182e-07	Medium High:MYB HBS1L | Medium Low: ALDH8A1	LDL,TC,nonHDL
Mean_corpuscular_haemoglobin	Blood Biomarkers	rs7758845	6	135428537	C	0.30656	1.35874	0.00451291	<1.0E-314	linear	549534	NA	NA	2	0.0509103	85.2492	6.77932	0.00922202	Medium High:AHI1 HBS1L | Medium Low: MYB	HDL
Red_blood_cell_erythrocyte_count	Blood Biomarkers	rs7758845	6	135428537	C	-0.0586333	0.943053	0.000880936	<1.0E-314	linear	549405	NA	NA	2	0	0	0.0263214	0.871118	Medium High:AHI1 HBS1L | Medium Low: MYB	HDL
Disorders of mineral metabolism	endocrine/metabolic	rs80215559	6	25918225	C	1.0786	2.94057	0.0258594	<1.0E-314	logistic	712628	5074	707554	2	0.236232	93.5445	15.4908	8.29091e-05	Medium High:HIST1H4A HFE HIST1H1A | Medium Low:SLC17A2 HIST1H2BA SLC17A4 TRIM38 U91328.19 U91328.22 HIST1H3A HIST1H1C HIST1H1T HIST1H2BC HIST1H2AC HIST1H2BD HIST1H2BE HIST1H4E HIST1H3G HIST1H4H	LDL,TC,nonHDL
Mean_corpuscular_volume	Blood Biomarkers	rs80215559	6	25918225	C	1.05027	2.85842	0.0181759	<1.0E-314	linear	550793	NA	NA	2	0	0	0.338029	0.560969	Medium High:HIST1H4A HFE HIST1H1A | Medium Low:SLC17A2 HIST1H2BA SLC17A4 TRIM38 U91328.19 U91328.22 HIST1H3A HIST1H1C HIST1H1T HIST1H2BC HIST1H2AC HIST1H2BD HIST1H2BE HIST1H4E HIST1H3G HIST1H4H	LDL,TC,nonHDL
Mean_corpuscular_haemoglobin	Blood Biomarkers	rs80215559	6	25918225	C	0.481938	1.61921	0.00754835	<1.0E-314	linear	550815	NA	NA	2	0.220216	88.316	8.55872	0.00343872	Medium High:HIST1H4A HFE HIST1H1A | Medium Low:SLC17A2 HIST1H2BA SLC17A4 TRIM38 U91328.19 U91328.22 HIST1H3A HIST1H1C HIST1H1T HIST1H2BC HIST1H2AC HIST1H2BD HIST1H2BE HIST1H4E HIST1H3G HIST1H4H	LDL,TC,nonHDL
Haemoglobin_concentration	Blood Biomarkers	rs80215559	6	25918225	C	0.164964	1.17935	0.00413494	<1.0E-314	linear	550969	NA	NA	2	0.472145	93.2462	14.8066	0.00011912	Medium High:HIST1H4A HFE HIST1H1A | Medium Low:SLC17A2 HIST1H2BA SLC17A4 TRIM38 U91328.19 U91328.22 HIST1H3A HIST1H1C HIST1H1T HIST1H2BC HIST1H2AC HIST1H2BD HIST1H2BE HIST1H4E HIST1H3G HIST1H4H	LDL,TC,nonHDL
Mean_corpuscular_haemoglobin	Blood Biomarkers	rs35657082	6	27067657	T	0.292147	1.3393	0.00732719	<1.0E-314	linear	543574	NA	NA	2	0	0	0.883999	0.347109	Medium High:HIST1H2BK | Medium Low:HIST1H2BJ PRSS16	LDL,TC,nonHDL
Celiac disease	digestive	rs1233393	6	29549653	G	1.02977	2.80043	0.0263228	<1.0E-314	logistic	712468	3756	708712	2	0.0103437	85.0167	6.6741	0.00978241	Medium Low:GABBR1 MAS1L XXbac-BPG13B8.10 HLA-G HLA-A HCG9 ZNRD1 PPP1R11 RNF39 | Low:HLA-L	logTG
Celiac disease	digestive	rs2517601	6	30074072	C	1.05268	2.86531	0.0257997	<1.0E-314	logistic	707417	3713	703704	2	0.0155743	90.0325	10.0326	0.00153796	Medium High:PPP1R10 TRIM39 | Medium Low:TRIM31 GABBR1 HLA-G HLA-A HCG9 ZNRD1 PPP1R11 RNF39 TRIM10 TRIM26 HCG17 RPP21 HLA-E | Low:FLOT1 LINC00243 IER3 PPP1R18	logTG
Celiac disease	digestive	rs1264377	6	30764907	A	1.01388	2.75626	0.024311	<1.0E-314	logistic	712628	3758	708870	2	0.0365554	96.1469	25.9531	3.49808e-07	Medium High:PPP1R10 TCF19 TRIM39 | Medium Low:IER3 RPP21 HLA-E ABCF1 MRPS18B ATAT1 PPP1R18 MDC1 FLOT1 LINC00243 XXbac-BPG27H4.8 DDR1 VARS2 SFTA2 HCG22 C6orf15 PSORS1C1 CDSN PSORS1C2 CCHCR1 POU5F1 HCG27 HLA-C | Low:HLA-S MICB HLA-B MICA AL671883.2	HDL
Celiac disease	digestive	rs1264347	6	30798697	T	1.22566	3.40643	0.0251648	<1.0E-314	logistic	695156	3531	691625	2	0.0263409	94.3238	17.6174	2.70102e-05	Medium High:PPP1R10 TCF19 TRIM39 CCHCR1 | Medium Low:DDR1 RPP21 HLA-E C6orf136 PPP1R18 NRM MDC1 TUBB FLOT1 IER3 HCG20 LINC00243 XXbac-BPG27H4.8 VARS2 SFTA2 HCG22 C6orf15 PSORS1C1 CDSN PSORS1C2 POU5F1 HCG27 HLA-C | Low:HLA-G MIR6891	logTG
Triglycerides	Blood Biomarkers	rs28601761	8	126500031	G	-0.0951534	0.909233	0.00234733	<1.0E-314	linear	524682	NA	NA	2	0.0100773	92.9313	14.1469	0.000169078	Medium High:SQLE | Medium Low:TRIB1 RP11-136O12.2 | Low:AC100858.3	LDL,TC,logTG,nonHDL
Triglycerides	Blood Biomarkers	rs117199990	8	19820916	T	-0.189371	0.82748	0.00374078	<1.0E-314	linear	542385	NA	NA	2	0.00545419	74.1187	3.86379	0.0493387	High:LPL | Medium Low: CSGALNACT1 RP11-1105O14.1 INTS10 SLC18A1 ATP6V1B2	logTG
Triglycerides	Blood Biomarkers	rs3208305	8	19823648	A	0.117026	1.12415	0.00250418	<1.0E-314	linear	542059	NA	NA	2	0.00404639	82.6023	5.74789	0.0165085	High:LPL	HDL
Triglycerides	Blood Biomarkers	rs10096633	8	19830921	T	-0.170843	0.842954	0.00343341	<1.0E-314	linear	542544	NA	NA	2	0.00367967	70.4636	3.38565	0.0657662	High:LPL | Medium Low: CSGALNACT1	nonHDL
Polycythemia vera	neoplasms	rs77375493	9	5073770	T	4.8342	125.738	0.117895	<1.0E-314	logistic	712119	2793	709326	2	0	0	0.00600682	0.938223	Medium High:JAK2 AL161450.1	HDL,TC
Celiac disease	digestive	rs2524143	6	31263510	T	0.877155	2.40405	0.023492	3.89795e-305	logistic	711244	3752	707492	2	0.0258149	95.1004	20.41	6.25034e-06	Medium High:APOM ABHD16A TCF19 TNF | Medium Low:HLA-C LINC00243 XXbac-BPG27H4.8 DDR1 VARS2 SFTA2 DPCR1 HCG22 C6orf15 PSORS1C1 CDSN PSORS1C2 CCHCR1 POU5F1 HCG27 XXbac-BPG248L24.13 HLA-B XXbac-BPG181B23.7 MICA LINC01149 MICB DDX39B ATP6V1G2 NFKBIL1 LTA LST1 NCR3 AIF1 PRRC2A BAG6 C6orf47 GPANK1 CSNK2B LY6G5B LY6G5C LY6G6F LY6G6E LY6G6D C6orf25 LY6G6C DDAH2 CLIC1 | Low:WASF5P CYP21A1P MSH5 AL671883.2 EHMT2 FLOT1	TC
Mean_corpuscular_volume	Blood Biomarkers	rs17585887	6	139835498	T	0.367704	1.44441	0.00985925	1.95539e-304	linear	550755	NA	NA	2	0.00199838	21.5866	1.27529	0.258776	Medium High:CITED2 | Medium Low:LINC01625 RP3-332B22.1	HDL,logTG
Haematocrit_percentage	Blood Biomarkers	rs17476364	10	71094504	C	0.386331	1.47157	0.0103753	1.81961e-303	linear	550078	NA	NA	2	0.0192018	45.8749	1.84757	0.174066	Medium High:HK1 HKDC1	LDL,TC,nonHDL
Triglycerides	Blood Biomarkers	rs2980888	8	126507308	T	0.0916857	1.09602	0.00246952	1.03469e-301	linear	542226	NA	NA	2	0.0109214	92.6347	13.5772	0.000228952	Medium High:TRIB1 | Medium Low:RP11-136O12.2 | Low:AC091114.1 WASHC5	HDL
Direct_bilirubin	Blood Biomarkers	rs73079476	12	21343833	A	-0.103776	0.901427	0.00280005	1.14126e-300	linear	422770	NA	NA	2	0	0	0.50538	0.477146	Medium High:GYS2 LDHB SLCO1B1 SLCO1B3 RP11-125O5.2 | Medium Low:SLCO1C1	logTG
Triglycerides	Blood Biomarkers	rs3812316	7	73020337	G	-0.123717	0.88363	0.0033725	1.3183e-294	linear	542544	NA	NA	2	0.000308709	16.0153	1.19069	0.27519	High:MLXIPL | Medium High:BAZ1B | Medium Low: NSUN5 TRIM50 FKBP6 FZD9 BCL7B TBL2 VPS37D DNAJC30 WBSCR22 STX1A CLDN3	logTG
Mean_corpuscular_volume	Blood Biomarkers	rs35657082	6	27067657	T	0.639887	1.89627	0.0176465	6.5801e-288	linear	543552	NA	NA	2	0	0	0.300537	0.583546	Medium High:HIST1H2BK | Medium Low:HIST1H2BJ PRSS16	LDL,TC,nonHDL
Triglycerides	Blood Biomarkers	rs55747707	7	73037366	G	0.101796	1.10716	0.00281901	1.54343e-285	linear	540631	NA	NA	2	0.00398518	77.1539	4.37711	0.0364246	Medium High:MLXIPL BAZ1B | Medium Low:NSUN5 VPS37D BCL7B TBL2 TRIM50 | Low:AC005089.1	HDL
Triglycerides	Blood Biomarkers	rs483082	19	45416178	G	-0.0945802	0.909755	0.00266455	5.7087e-276	linear	540152	NA	NA	2	0.00998254	90.3851	10.4005	0.00125978	High:APOE | Medium High:APOC1 APOC2 APOC4 CEACAM16 ERCC1 EXOC3L2 MARK4 | Medium Low:ZNF229 PVR CEACAM19 BCAM PVRL2 TOMM40 CTB-129P6.11 CLPTM1 CLASRP ZNF296 GEMIN7 PPP1R37 CKM | Low:APOC1P1	logTG
Celiac disease	digestive	rs13201681	6	28394680	T	0.964088	2.62239	0.0275277	1.02467e-268	logistic	712587	3757	708830	2	0.0187344	90.1605	10.1632	0.00143274	Medium High:TRIM27 ZSCAN12 PGBD1 | Medium Low:ZSCAN23 RP1-265C24.8 ZSCAN9 ZKSCAN4 ZKSCAN3 LINC01623	logTG
Eosinophill_count	Blood Biomarkers	rs3184504	12	111884608	T	0.01058	1.01064	0.000305061	1.49157e-263	linear	531040	NA	NA	2	0.0525523	92.4216	13.1955	0.000280629	Medium High:ALDH2 ATXN2 SH2B3 | Medium Low:LINC01405 RP1-46F2.3 CUX2 FAM109A RP3-473L9.4 BRAP ACAD10 MAPKAPK5-AS1 MAPKAPK5 TMEM116 PTPN11 TRAFD1 | Low:VPS29	HDL
Eosinophill_count	Blood Biomarkers	rs653178	12	112007756	C	0.0105422	1.0106	0.000305051	1.05411e-261	linear	531040	NA	NA	2	0.0529673	92.4827	13.3026	0.000265043	Medium High:ALDH2 ATXN2 SH2B3 | Medium Low:CUX2 FAM109A RP3-473L9.4 BRAP ACAD10 MAPKAPK5-AS1 MAPKAPK5 TMEM116 ERP29 NAA25 PTPN11	LDL,TC,nonHDL
Mean_corpuscular_volume	Blood Biomarkers	rs2982521	6	139835329	T	-0.343763	0.709097	0.0100405	6.64241e-257	linear	550728	NA	NA	2	0.196285	96.325	27.2107	1.82443e-07	Medium Low:CITED2 ABRACL	TC,nonHDL
Mean_corpuscular_volume	Blood Biomarkers	rs635769	6	139831981	C	-0.342213	0.710197	0.0100417	1.50893e-254	linear	550583	NA	NA	2	0.193385	96.2606	26.7422	2.32493e-07	Medium Low:CITED2 ABRACL	LDL
Monocyte_percentage	Blood Biomarkers	rs76428106	13	28604007	C	0.986024	2.68056	0.02896	4.37247e-254	linear	527366	NA	NA	2	1.6363	85.1064	6.7143	0.00956431	Medium High:PAN3 | Medium Low:FLT3	TC
Triglycerides	Blood Biomarkers	rs636523	1	62920008	G	-0.079607	0.923479	0.00236839	1.1088e-247	linear	541846	NA	NA	2	0.00328817	77.7231	4.48896	0.0341145	High:ANGPTL3 | Medium High:DOCK7 | Medium Low:INADL L1TD1 KANK4 USP1 ATG4C RP4-771M4.3	LDL,logTG,nonHDL
Triglycerides	Blood Biomarkers	rs3850634	1	63050598	G	-0.079428	0.923645	0.00236532	3.26039e-247	linear	542403	NA	NA	2	0.0034437	80.1227	5.03086	0.0248995	High:ANGPTL3 | Medium High:DOCK7 USP1 | Medium Low:KANK4 ATG4C RP4-771M4.3	HDL
Triglycerides	Blood Biomarkers	rs995000	1	63107526	T	-0.0793688	0.923699	0.00236574	9.24914e-247	linear	542383	NA	NA	2	0.00285768	77.5535	4.45504	0.0347984	High:ANGPTL3 | Medium High:DOCK7 | Medium Low:KANK4 USP1 ATG4C RP4-771M4.3	TC
Myeloproliferative disease	neoplasms	rs77375493	9	5073770	T	3.90477	49.6384	0.118034	5.45539e-240	logistic	712119	5473	706646	2	0	0	0.0141486	0.905317	Medium High:JAK2 AL161450.1	HDL,TC
Red_blood_cell_erythrocyte_distribution_width	Blood Biomarkers	rs80215559	6	25918225	C	-0.129014	0.878961	0.00399526	9.10995e-229	linear	533750	NA	NA	2	0.601028	95.5467	22.4551	2.15119e-06	Medium High:HIST1H4A HFE HIST1H1A | Medium Low:SLC17A2 HIST1H2BA SLC17A4 TRIM38 U91328.19 U91328.22 HIST1H3A HIST1H1C HIST1H1T HIST1H2BC HIST1H2AC HIST1H2BD HIST1H2BE HIST1H4E HIST1H3G HIST1H4H	LDL,TC,nonHDL
Coronary atherosclerosis	circulatory system	rs10455872	6	161010118	A	-0.287338	0.750258	0.00897148	4.45034e-225	logistic	712628	123318	589310	2	0.00324724	94.9154	19.6671	9.21748e-06	Medium High:IGF2R LPA | Medium Low:SLC22A1 SLC22A2 SLC22A3 RP1-81D8.3 PLG RP11-235G24.1 MAP3K4	LDL,nonHDL
Coronary atherosclerosis	circulatory system	rs55730499	6	161005610	C	-0.288525	0.749368	0.00903661	1.07767e-223	logistic	712194	123287	588907	2	0.00311841	94.6802	18.7977	1.45346e-05	Medium High:IGF2R | Medium Low:LPA SLC22A1 SLC22A2 SLC22A3 RP1-81D8.3 PLG RP11-235G24.1 MAP3K4	TC
LDL_cor	Blood Biomarkers	rs58542926	19	19379549	T	-0.114883	0.89147	0.00365682	1.2202e-216	linear	494153	NA	NA	2	0.507878	92.7331	13.7611	0.000207591	Medium High:UPF1 CERS1 CRTC1 GDF1 TM6SF2 AC138430.4 | Medium Low:HOMER3 SUGP2 ARMC6 MEF2B BORCS8 RFXANK NR2C2AP HAPLN4 SUGP1 MAU2 GATAD2A NDUFA13 YJEFN3 CILP2 PBX4 LPAR2 GMIP ATP13A1 ZNF101 ZNF14	LDL,TC,logTG,nonHDL
Senile dementia	mental disorders	rs429358	19	45411941	C	0.877609	2.40514	0.0279695	4.11751e-216	logistic	712628	3328	709300	2	0.0568712	96.6858	30.1727	3.95224e-08	High:APOE | Medium High:APOC1 APOC2 APOC4 CEACAM16 ERCC1 EXOC3L2 MARK4 TOMM40 | Medium Low:ZNF229 ZNF180 IGSF23 PVR CEACAM19 BCL3 CBLC BCAM PVRL2 CTB-129P6.11 CLPTM1 CLASRP ZNF296 GEMIN7 PPP1R37 NKPD1 TRAPPC6A BLOC1S3 CKM KLC3 ERCC2 PPP1R13L CD3EAP | Low:AC011481.2	HDL
Hyperlipidemia	endocrine/metabolic	rs429358	19	45411941	C	0.198172	1.21917	0.00632809	2.80356e-215	logistic	712628	280273	432355	2	0.000984382	92.4715	13.2828	0.000267855	High:APOE | Medium High:APOC1 APOC2 APOC4 CEACAM16 ERCC1 EXOC3L2 MARK4 TOMM40 | Medium Low:ZNF229 ZNF180 IGSF23 PVR CEACAM19 BCL3 CBLC BCAM PVRL2 CTB-129P6.11 CLPTM1 CLASRP ZNF296 GEMIN7 PPP1R37 NKPD1 TRAPPC6A BLOC1S3 CKM KLC3 ERCC2 PPP1R13L CD3EAP | Low:AC011481.2	HDL
Mean_corpuscular_haemoglobin	Blood Biomarkers	rs3118362	6	28785085	C	0.213816	1.2384	0.00684006	1.66365e-214	linear	550815	NA	NA	2	0	0	0.0329235	0.856016	Medium High:TRIM27 | Low:AL645939.1	LDL,TC,nonHDL
HDL_cholesterol	Blood Biomarkers	rs77960347	18	47109955	A	-0.111424	0.894559	0.00356754	3.81456e-214	linear	509923	NA	NA	2	0	0	0.0276704	0.867886	High:LIPG | Medium High:DYM | Medium Low: C18orf32 RPL17 RP11-110H1.8 RP11-813F20.2 ACAA2 MYO5B	LDL,TC,nonHDL
Hypercholesterolemia	endocrine/metabolic	rs7412	19	45412079	T	-0.287906	0.749832	0.00923937	3.62455e-213	logistic	712628	116844	595784	2	0.00042149	71.0009	3.44839	0.0633136	High:APOE | Medium High:APOC1 APOC2 APOC4 CEACAM16 ERCC1 EXOC3L2 MARK4 ZNF296 | Medium Low: ZNF229 ZNF180 CEACAM20 IGSF23 PVR CEACAM19 BCL3 CBLC BCAM PVRL2 TOMM40 CTB-129P6.11 CLPTM1 CLASRP GEMIN7 PPP1R37 NKPD1 TRAPPC6A BLOC1S3 CKM KLC3 ERCC2	LDL,TC,nonHDL
Red_blood_cell_erythrocyte_distribution_width	Blood Biomarkers	rs7734927	5	127453735	T	-0.0769201	0.925964	0.00247669	8.99168e-212	linear	533131	NA	NA	2	0	0	0.0236834	0.877693	Medium High:SLC12A2 | Medium Low:LINC01184	logTG
Red_blood_cell_erythrocyte_distribution_width	Blood Biomarkers	rs17764730	5	127357526	C	0.0769439	1.07998	0.00247813	1.17267e-211	linear	530727	NA	NA	2	0	0	0.0992361	0.752748	Medium Low:SLC12A2 | Low:LINC01184	HDL
Red_blood_cell_erythrocyte_distribution_width	Blood Biomarkers	rs7776054	6	135418916	G	-0.0752578	0.927504	0.00242522	2.03593e-211	linear	532460	NA	NA	2	0	0	0.137885	0.710392	Medium High:MYB HBS1L | Medium Low: ALDH8A1	LDL,TC,nonHDL
Coronary atherosclerosis	circulatory system	rs10757273	9	22090301	A	0.160383	1.17396	0.0052219	3.76235e-207	logistic	686968	121305	565663	2	0.0010631	94.3779	17.787	2.47063e-05	Medium High:CDKN2A | Medium Low:RP11-145E5.5 CDKN2B	TC
Haematocrit_percentage	Blood Biomarkers	rs7776054	6	135418916	G	-0.2258	0.797878	0.00738111	1.58418e-205	linear	549685	NA	NA	2	0.0471534	82.5612	5.73435	0.0166362	Medium High:MYB HBS1L | Medium Low: ALDH8A1	LDL,TC,nonHDL
Mean_corpuscular_haemoglobin	Blood Biomarkers	rs181058325	6	25314597	G	0.239448	1.27055	0.00785396	3.81378e-204	linear	547019	NA	NA	2	0.0133735	29.5133	1.41871	0.233616	Medium Low:LRRC16A HIST1H2BA SLC17A4	LDL,TC,nonHDL
Haematocrit_percentage	Blood Biomarkers	rs7758845	6	135428537	C	-0.219826	0.802658	0.00727703	1.84797e-200	linear	549694	NA	NA	2	0.0136264	57.8163	2.37058	0.123641	Medium High:AHI1 HBS1L | Medium Low: MYB	HDL
Red_blood_cell_erythrocyte_distribution_width	Blood Biomarkers	rs7758845	6	135428537	C	-0.072036	0.930497	0.00239184	2.86699e-199	linear	532469	NA	NA	2	0	0	0.134186	0.714131	Medium High:AHI1 HBS1L | Medium Low: MYB	HDL
Mean_corpuscular_haemoglobin	Blood Biomarkers	rs17585887	6	139835498	T	0.122322	1.13012	0.00410278	2.54213e-195	linear	550777	NA	NA	2	0	0	0.732856	0.391959	Medium High:CITED2 | Medium Low:LINC01625 RP3-332B22.1	HDL,logTG
LDL_cor	Blood Biomarkers	rs964184	11	116648917	G	0.0847474	1.08844	0.0028474	1.17518e-194	linear	494153	NA	NA	2	0.113758	84.3	6.36943	0.0116103	High:APOA5 | Medium High:APOA1 APOA4 APOC3 SIDT2 SIK3 | Medium Low:ZNF259 BUD13 PAFAH1B2 TAGLN PCSK7	HDL,LDL,TC,logTG,nonHDL
Celiac disease	digestive	rs1321505	6	28052823	C	0.782733	2.18744	0.0263485	6.25856e-194	logistic	712623	3758	708865	2	0.0211217	92.1547	12.7465	0.000356678	Medium High:ZKSCAN4 ZSCAN12 PGBD1 NKAPL ZSCAN31 ZSCAN9 | Medium Low:ZNF165	HDL
HDL_cholesterol	Blood Biomarkers	rs2156552	18	47181668	A	-0.0318966	0.968607	0.00107499	1.78433e-193	linear	509923	NA	NA	2	0.000174831	12.3957	1.1415	0.285336	High:LIPG | Medium High:DYM	HDL
Mean_corpuscular_haemoglobin_concentration	Blood Biomarkers	rs80215559	6	25918225	C	0.127738	1.13626	0.00441739	7.28934e-184	linear	548236	NA	NA	2	0.436719	93.9512	16.5322	4.78317e-05	Medium High:HIST1H4A HFE HIST1H1A | Medium Low:SLC17A2 HIST1H2BA SLC17A4 TRIM38 U91328.19 U91328.22 HIST1H3A HIST1H1C HIST1H1T HIST1H2BC HIST1H2AC HIST1H2BD HIST1H2BE HIST1H4E HIST1H3G HIST1H4H	LDL,TC,nonHDL
HDL_cholesterol	Blood Biomarkers	rs2740488	9	107661742	C	-0.0268815	0.973477	0.00093638	3.04402e-181	linear	508168	NA	NA	2	0	0	0.0895513	0.764748	High:ABCA1	HDL,TC,nonHDL
Hyperlipidemia	endocrine/metabolic	rs73015024	19	11197598	T	-0.199496	0.819143	0.00699695	8.34954e-179	logistic	712293	280230	432063	2	0.000151374	60.1268	2.50795	0.113273	High:LDLR | Medium High:AP1M2 | Medium Low: SLC44A2 ILF3-AS1 ILF3 QTRT1 DNM2 TMED1 C19orf38 CARM1 YIPF2 C19orf52 SMARCA4 SPC24 KANK2 DOCK6 C19orf80 TSPAN16 RAB3D TMEM205 PLPPR2 SWSAP1 EPOR	LDL,TC,nonHDL
Celiac disease	digestive	rs4947249	6	31302029	G	0.665726	1.9459	0.0235919	3.47398e-175	logistic	701088	3693	697395	2	0.032599	96.1572	26.023	3.37369e-07	Medium High:APOM ABHD16A TCF19 TNF VWA7 | Medium Low:HLA-B XXbac-BPG27H4.8 DDR1 VARS2 SFTA2 HCG22 C6orf15 PSORS1C1 CDSN PSORS1C2 CCHCR1 POU5F1 HCG27 HLA-C XXbac-BPG181B23.7 MICA LINC01149 MICB DDX39B ATP6V1G2 NFKBIL1 LTA NCR3 AIF1 PRRC2A BAG6 GPANK1 CSNK2B LY6G5B LY6G6F LY6G6D C6orf25 LY6G6C DDAH2 CLIC1 MSH5 SAPCD1 VARS HSPA1L HSPA1B	HDL
Mean_corpuscular_volume	Blood Biomarkers	rs181058325	6	25314597	G	0.530568	1.6999	0.0188922	1.53576e-173	linear	546997	NA	NA	2	0	0	0.00330562	0.954151	Medium Low:LRRC16A HIST1H2BA SLC17A4	LDL,TC,nonHDL
Mean_corpuscular_volume	Blood Biomarkers	rs3118362	6	28785085	C	0.461112	1.58584	0.0164611	1.15266e-172	linear	550793	NA	NA	2	0	0	0.798148	0.371648	Medium High:TRIM27 | Low:AL645939.1	LDL,TC,nonHDL
Mean_corpuscular_haemoglobin	Blood Biomarkers	rs2982521	6	139835329	T	-0.116819	0.889746	0.00417777	4.71261e-172	linear	550750	NA	NA	2	0.0726711	90.7009	10.7537	0.00104069	Medium Low:CITED2 ABRACL	TC,nonHDL
Mean_corpuscular_haemoglobin	Blood Biomarkers	rs635769	6	139831981	C	-0.116431	0.890091	0.00417807	6.6579e-171	linear	550605	NA	NA	2	0.0704235	90.4052	10.4223	0.00124504	Medium Low:CITED2 ABRACL	LDL
Haematocrit_percentage	Blood Biomarkers	rs855791	22	37462936	G	0.183666	1.20161	0.00659078	6.68161e-171	linear	542689	NA	NA	2	0	0	0.00194421	0.96483	Medium High:RAC2 TMPRSS6 KCTD17	LDL
LDL_cor	Blood Biomarkers	rs2980888	8	126507308	T	0.0587521	1.06051	0.00210955	1.06227e-170	linear	493834	NA	NA	2	0.096364	88.1925	8.46917	0.00361217	Medium High:TRIB1 | Medium Low:RP11-136O12.2 | Low:AC091114.1 WASHC5	HDL
Other chronic ischemic heart disease, unspecified	circulatory system	rs1537373	9	22103341	G	0.152251	1.16445	0.00550359	1.89818e-168	logistic	710910	88588	622322	2	0	0	0.412455	0.520726	Medium Low:RP11-145E5.5 CDKN2B	LDL
HDL_cholesterol	Blood Biomarkers	rs1883025	9	107664301	T	-0.0260432	0.974293	0.000946237	9.3494e-167	linear	509923	NA	NA	2	0	0	0.172124	0.678231	High:ABCA1	LDL
Eosinophill_percentage	Blood Biomarkers	rs653178	12	112007756	C	0.113496	1.12019	0.0041246	1.1081e-166	linear	541036	NA	NA	2	0.0206061	80.7283	5.18896	0.0227308	Medium High:ALDH2 ATXN2 SH2B3 | Medium Low:CUX2 FAM109A RP3-473L9.4 BRAP ACAD10 MAPKAPK5-AS1 MAPKAPK5 TMEM116 ERP29 NAA25 PTPN11	LDL,TC,nonHDL
Eosinophill_percentage	Blood Biomarkers	rs3184504	12	111884608	T	0.113449	1.12014	0.00412479	1.56117e-166	linear	541036	NA	NA	2	0.0223584	81.9547	5.54162	0.0185694	Medium High:ALDH2 ATXN2 SH2B3 | Medium Low:LINC01405 RP1-46F2.3 CUX2 FAM109A RP3-473L9.4 BRAP ACAD10 MAPKAPK5-AS1 MAPKAPK5 TMEM116 PTPN11 TRAFD1 | Low:VPS29	HDL
Haemoglobin_concentration	Blood Biomarkers	rs3184504	12	111884608	T	0.0605788	1.06245	0.00220655	6.20578e-166	linear	550969	NA	NA	2	0.0615116	88.5976	8.77006	0.00306216	Medium High:ALDH2 ATXN2 SH2B3 | Medium Low:LINC01405 RP1-46F2.3 CUX2 FAM109A RP3-473L9.4 BRAP ACAD10 MAPKAPK5-AS1 MAPKAPK5 TMEM116 PTPN11 TRAFD1 | Low:VPS29	HDL
Haemoglobin_concentration	Blood Biomarkers	rs653178	12	112007756	C	0.0603775	1.06224	0.00220646	7.3655e-165	linear	550969	NA	NA	2	0.0581277	88.0218	8.34847	0.00386012	Medium High:ALDH2 ATXN2 SH2B3 | Medium Low:CUX2 FAM109A RP3-473L9.4 BRAP ACAD10 MAPKAPK5-AS1 MAPKAPK5 TMEM116 ERP29 NAA25 PTPN11	LDL,TC,nonHDL
HDL_cholesterol	Blood Biomarkers	rs4846913	1	230294715	C	-0.0230531	0.977211	0.000842754	9.54693e-165	linear	509744	NA	NA	2	0.000834582	53.7022	2.15993	0.141651	Medium High:GALNT2 | Medium Low:RP11-552D4.1 COG2	HDL,logTG
Other chronic ischemic heart disease, unspecified	circulatory system	rs1333047	9	22124504	T	0.149088	1.16078	0.00550586	1.78603e-161	logistic	711668	88632	623036	2	0	0	0.0248127	0.874835	Medium High:CDKN2A | Medium Low:RP11-145E5.5 CDKN2B	nonHDL
Hyperlipidemia	endocrine/metabolic	rs11591147	1	55505647	T	-0.475027	0.621868	0.0175962	1.64936e-160	logistic	712628	280273	432355	2	0.00945111	93.474	15.3234	9.05861e-05	High:PCSK9 | Medium High:ACOT11 DHCR24 | Medium Low: TMEM61 BSND USP24	LDL,TC,nonHDL
Mean_corpuscular_haemoglobin_concentration	Blood Biomarkers	rs7776054	6	135418916	G	0.072221	1.07489	0.00267774	3.24513e-160	linear	546946	NA	NA	2	0	0	0.0508568	0.821579	Medium High:MYB HBS1L | Medium Low: ALDH8A1	LDL,TC,nonHDL
Haematocrit_percentage	Blood Biomarkers	rs80215559	6	25918225	C	0.327105	1.38695	0.0121676	3.44639e-159	linear	550975	NA	NA	2	0.322034	90.7322	10.79	0.0010205	Medium High:HIST1H4A HFE HIST1H1A | Medium Low:SLC17A2 HIST1H2BA SLC17A4 TRIM38 U91328.19 U91328.22 HIST1H3A HIST1H1C HIST1H1T HIST1H2BC HIST1H2AC HIST1H2BD HIST1H2BE HIST1H4E HIST1H3G HIST1H4H	LDL,TC,nonHDL
Haemoglobin_concentration	Blood Biomarkers	rs2519093	9	136141870	C	0.0763704	1.07936	0.00284367	7.11668e-159	linear	550674	NA	NA	2	0.0140837	52.6952	2.11395	0.145962	Medium High:TSC1 CACFD1 CEL | Medium Low:SURF6 RALGDS GBGT1 OBP2B ABO MED22 RPL7A SURF1 SURF4 STKLD1 REXO4 ADAMTS13 SLC2A6 TMEM8C ADAMTSL2	HDL,TC,nonHDL
Haemoglobin_concentration	Blood Biomarkers	rs507666	9	136149399	G	0.0759876	1.07895	0.00284162	1.57214e-157	linear	550969	NA	NA	2	0.0132931	51.2953	2.05319	0.151888	Medium High:CEL CACFD1 | Medium Low:SURF6 RALGDS GBGT1 OBP2B ABO MED22 RPL7A SURF1 SURF4 STKLD1 REXO4 ADAMTS13 SLC2A6 TMEM8C ADAMTSL2	LDL
Hypothyroidism NOS	endocrine/metabolic	rs4592135	9	100640410	G	-0.173198	0.840971	0.00648546	4.06108e-157	logistic	706570	65724	640846	2	0.000378525	80.7858	5.20448	0.0225288	Medium High:ANP32B XPA | Medium Low:FOXE1	TC
HDL_cholesterol	Blood Biomarkers	rs116843064	19	8429323	G	-0.0791542	0.923897	0.00298669	9.12071e-155	linear	509923	NA	NA	2	0.00366149	29.6893	1.42226	0.233032	Medium High:CERS4 ANGPTL4 | Medium Low:KANK3	HDL,logTG,nonHDL
Obesity	endocrine/metabolic	rs56094641	16	53806453	G	0.122243	1.13003	0.00465554	5.85752e-152	logistic	712424	153665	558759	2	6.28897e-06	9.76988	1.10828	0.292457	Medium High:CHD9 | Medium Low:FTO	HDL
Albumin	Blood Biomarkers	rs58895965	19	35551428	C	-0.208487	0.811811	0.00796342	4.41743e-151	linear	505169	NA	NA	2	0.0232899	79.9779	4.99449	0.0254282	Medium High:USF2 FFAR1 FFAR2 FFAR3 GPR42 HPN | Medium Low:CTC-523E23.5 GRAMD1A FXYD7 FXYD5 | Low:TMEM147	logTG
Mean_corpuscular_haemoglobin_concentration	Blood Biomarkers	rs7758845	6	135428537	C	0.0689164	1.07135	0.00264429	9.75475e-150	linear	546955	NA	NA	2	0	0	0.86594	0.352082	Medium High:AHI1 HBS1L | Medium Low: MYB	HDL
HDL_cholesterol	Blood Biomarkers	rs174564	11	61588305	A	0.0223715	1.02262	0.000862876	3.33121e-148	linear	509283	NA	NA	2	0	0	0.267181	0.605229	Medium High:FADS1 DAGLA FADS2 FADS3 | Medium Low:DKFZP434K028 MYRF TMEM258 FEN1 RAB3IL1 BEST1 FTH1 | Low:TMEM132A B3GAT3	HDL,LDL,TC,logTG,nonHDL
Obesity	endocrine/metabolic	rs62033400	16	53811788	A	-0.120234	0.886713	0.00466174	1.10189e-146	logistic	712006	153633	558373	2	1.5294e-05	20.7456	1.26176	0.261318	Medium High:CHD9 | Medium Low:FTO	logTG
Haematocrit_percentage	Blood Biomarkers	rs3184504	12	111884608	T	0.166953	1.1817	0.00648522	3.80844e-146	linear	550975	NA	NA	2	0.0298128	79.6457	4.91296	0.0266559	Medium High:ALDH2 ATXN2 SH2B3 | Medium Low:LINC01405 RP1-46F2.3 CUX2 FAM109A RP3-473L9.4 BRAP ACAD10 MAPKAPK5-AS1 MAPKAPK5 TMEM116 PTPN11 TRAFD1 | Low:VPS29	HDL
Mean_platelet_thrombocyte_volume	Blood Biomarkers	rs55801554	5	158622532	C	-0.0724987	0.930067	0.0028168	4.39556e-146	linear	531588	NA	NA	2	0	0	0.918431	0.337887	Medium High:EBF1 | Medium Low:RNF145	HDL
Other chronic ischemic heart disease, unspecified	circulatory system	rs10455872	6	161010118	A	-0.252591	0.776785	0.00983657	2.01654e-145	logistic	712628	88686	623942	2	0.000632192	74.8944	3.98318	0.0459568	Medium High:IGF2R LPA | Medium Low:SLC22A1 SLC22A2 SLC22A3 RP1-81D8.3 PLG RP11-235G24.1 MAP3K4	LDL,nonHDL
Haematocrit_percentage	Blood Biomarkers	rs653178	12	112007756	C	0.166325	1.18096	0.00648495	4.47741e-145	linear	550975	NA	NA	2	0.0273528	78.2274	4.59294	0.032104	Medium High:ALDH2 ATXN2 SH2B3 | Medium Low:CUX2 FAM109A RP3-473L9.4 BRAP ACAD10 MAPKAPK5-AS1 MAPKAPK5 TMEM116 ERP29 NAA25 PTPN11	LDL,TC,nonHDL
Mean_corpuscular_haemoglobin_concentration	Blood Biomarkers	rs855791	22	37462936	G	0.0612907	1.06321	0.00239795	4.29194e-144	linear	539950	NA	NA	2	0	0	0.201506	0.653508	Medium High:RAC2 TMPRSS6 KCTD17	LDL
Other chronic ischemic heart disease, unspecified	circulatory system	rs55730499	6	161005610	C	-0.253145	0.776355	0.00991093	6.73918e-144	logistic	712194	88661	623533	2	0.000576033	72.9637	3.69873	0.0544538	Medium High:IGF2R | Medium Low:LPA SLC22A1 SLC22A2 SLC22A3 RP1-81D8.3 PLG RP11-235G24.1 MAP3K4	TC
Albumin	Blood Biomarkers	rs1260326	2	27730940	C	-0.157973	0.853873	0.0061985	2.84499e-143	linear	505330	NA	NA	2	0.0241716	88.2182	8.48767	0.00357562	Medium High:PREB CGREF1 DNAJC5G GCKR MPV17 | Medium Low:NRBP1 OST4 EMILIN1 SLC5A6 CAD SLC30A3 TRIM54 UCN GTF3C2 EIF2B4 SNX17 ZNF513 PPM1G KRTCAP3 IFT172 FNDC4 C2orf16 ZNF512 CCDC121 GPN1 SUPT7L SLC4A1AP LINC01460 MRPL33 RBKS BRE	HDL,LDL,TC,logTG,nonHDL
Albumin	Blood Biomarkers	rs77542162	17	67081278	A	0.513591	1.67128	0.0202069	1.65238e-142	linear	505330	NA	NA	2	0.0480893	53.1326	2.13368	0.144094	Medium High:ABCA5 ABCA8 ABCA6 | Medium Low:RP11-118B18.2 ABCA9 ABCA10 RP1-193H18.3	LDL,TC,logTG,nonHDL
Other chronic ischemic heart disease, unspecified	circulatory system	rs10757273	9	22090301	A	0.145751	1.15691	0.00576348	4.24163e-141	logistic	686968	87112	599856	2	7.79313e-05	50.3639	2.01466	0.155786	Medium High:CDKN2A | Medium Low:RP11-145E5.5 CDKN2B	TC
Triglycerides	Blood Biomarkers	rs116843064	19	8429323	G	0.206199	1.229	0.00822202	8.45579e-139	linear	542544	NA	NA	2	0.119419	93.0737	14.4376	0.000144879	Medium High:CERS4 ANGPTL4 | Medium Low:KANK3	HDL,logTG,nonHDL
HDL_cholesterol	Blood Biomarkers	rs72836561	17	41926126	T	-0.0581357	0.943522	0.00233445	6.84338e-137	linear	509923	NA	NA	2	0	0	0.165547	0.6841	Medium High:GRN CD300LG DUSP3 | Medium Low:NAGS LSM12	HDL,LDL,TC,logTG
Haematocrit_percentage	Blood Biomarkers	rs2519093	9	136141870	C	0.206322	1.22915	0.00835755	1.48065e-134	linear	550680	NA	NA	2	0.0545242	81.7522	5.48012	0.0192339	Medium High:TSC1 CACFD1 CEL | Medium Low:SURF6 RALGDS GBGT1 OBP2B ABO MED22 RPL7A SURF1 SURF4 STKLD1 REXO4 ADAMTS13 SLC2A6 TMEM8C ADAMTSL2	HDL,TC,nonHDL
Haematocrit_percentage	Blood Biomarkers	rs507666	9	136149399	G	0.205304	1.2279	0.00835146	1.91869e-133	linear	550975	NA	NA	2	0.0534675	81.4839	5.4007	0.0201287	Medium High:CEL CACFD1 | Medium Low:SURF6 RALGDS GBGT1 OBP2B ABO MED22 RPL7A SURF1 SURF4 STKLD1 REXO4 ADAMTS13 SLC2A6 TMEM8C ADAMTSL2	LDL
Red_blood_cell_erythrocyte_count	Blood Biomarkers	rs2519093	9	136141870	C	0.0249594	1.02527	0.00101641	3.68143e-133	linear	550391	NA	NA	2	0.00309326	22.5493	1.29114	0.255837	Medium High:TSC1 CACFD1 CEL | Medium Low:SURF6 RALGDS GBGT1 OBP2B ABO MED22 RPL7A SURF1 SURF4 STKLD1 REXO4 ADAMTS13 SLC2A6 TMEM8C ADAMTSL2	HDL,TC,nonHDL
Red_blood_cell_erythrocyte_count	Blood Biomarkers	rs507666	9	136149399	G	0.0249003	1.02521	0.00101564	9.76892e-133	linear	550686	NA	NA	2	0.00278562	20.8002	1.26263	0.261154	Medium High:CEL CACFD1 | Medium Low:SURF6 RALGDS GBGT1 OBP2B ABO MED22 RPL7A SURF1 SURF4 STKLD1 REXO4 ADAMTS13 SLC2A6 TMEM8C ADAMTSL2	LDL
Alcohol-related disorders	mental disorders	rs1229984	4	100239319	T	-0.587087	0.555944	0.0241849	3.60219e-130	logistic	712628	53470	659158	2	0.0439951	91.4782	11.7346	0.000613494	High:MTTP | Medium High:TRMT10A ADH1B | Medium Low:ADH4 ADH1C RP11-766F14.2	nonHDL
Monocyte_percentage	Blood Biomarkers	rs876038	7	50308527	C	0.154518	1.1671	0.00637465	8.5482e-130	linear	530272	NA	NA	2	0.0174086	72.3097	3.61137	0.0573857	Medium High:IKZF1	TC
Monocyte_percentage	Blood Biomarkers	rs876039	7	50308811	G	0.154523	1.1671	0.006375	8.64512e-130	linear	530239	NA	NA	2	0.0173852	72.283	3.6079	0.0575057	Medium High:GRB10 | Medium Low:IKZF1	HDL
Haemoglobin_concentration	Blood Biomarkers	rs35657082	6	27067657	T	0.0971634	1.10204	0.0040096	1.00652e-129	linear	543728	NA	NA	2	0.0526677	64.2238	2.79516	0.0945495	Medium High:HIST1H2BK | Medium Low:HIST1H2BJ PRSS16	LDL,TC,nonHDL
Mean_corpuscular_volume	Blood Biomarkers	rs4946955	6	109639710	G	-0.258254	0.772399	0.0106917	6.67895e-129	linear	539952	NA	NA	2	0.0630738	88.6636	8.82113	0.00297762	Medium High:MICAL1 | Medium Low:CD164 SESN1 | Low:CCDC162P	HDL
HDL_cholesterol	Blood Biomarkers	rs6073958	20	44551855	T	0.0249053	1.02522	0.00103258	1.56442e-128	linear	509440	NA	NA	2	0	0	0.262014	0.60874	Medium High:PIGT MMP9 NCOA5 PLTP | Medium Low:ZSWIM1 SPATA25 NEURL2 PCIF1 SLC12A5 CD40 ZNF335	HDL,logTG,nonHDL
Alcoholism	mental disorders	rs1229984	4	100239319	T	-0.57712	0.561513	0.0239559	3.10898e-128	logistic	712628	53260	659368	2	0.0179605	78.5455	4.66104	0.0308546	High:MTTP | Medium High:TRMT10A ADH1B | Medium Low:ADH4 ADH1C RP11-766F14.2	nonHDL
Celiac disease	digestive	rs2248162	6	29915061	T	0.560311	1.75122	0.0232843	5.96868e-128	logistic	712438	3758	708680	2	0.0187313	93.563	15.5352	8.0984e-05	Medium High:GABBR1 TRIM39 | Medium Low:HLA-A OR2H2 MOG ZFP57 HLA-F HLA-G HCP5B HCG9 PPP1R11 RNF39 TRIM31 TRIM10 TRIM15 TRIM26 RPP21	HDL
Albumin	Blood Biomarkers	rs1688040	19	35553830	G	-0.290383	0.747977	0.0120865	1.51266e-127	linear	505300	NA	NA	2	0.103572	88.6087	8.77864	0.00304778	Medium High:HPN FFAR1 FFAR2 FFAR3 GPR42 | Medium Low:CTC-523E23.5 FXYD7 FXYD5 MAG CD22	TC
Hyperlipidemia	endocrine/metabolic	rs28601761	8	126500031	G	-0.112191	0.893873	0.00468086	5.97865e-127	logistic	693871	277791	416080	2	0.00077077	94.5848	18.4665	1.7292e-05	Medium High:SQLE | Medium Low:TRIB1 RP11-136O12.2 | Low:AC100858.3	LDL,TC,logTG,nonHDL
Triglycerides	Blood Biomarkers	rs58542926	19	19379549	T	-0.102244	0.902809	0.00428633	9.29681e-126	linear	542544	NA	NA	2	0	0	0.15105	0.697534	Medium High:UPF1 CERS1 CRTC1 GDF1 TM6SF2 AC138430.4 | Medium Low:HOMER3 SUGP2 ARMC6 MEF2B BORCS8 RFXANK NR2C2AP HAPLN4 SUGP1 MAU2 GATAD2A NDUFA13 YJEFN3 CILP2 PBX4 LPAR2 GMIP ATP13A1 ZNF101 ZNF14	LDL,TC,logTG,nonHDL
Hypercholesterolemia	endocrine/metabolic	rs7528419	1	109817192	G	-0.137457	0.871571	0.00576693	1.43224e-125	logistic	712628	116844	595784	2	0	0	0.0172271	0.895576	Medium High:AMPD2 CYB561D1 | Medium Low:CELSR2 PSRC1 GPR61 | Low:SORT1	logTG
Albumin	Blood Biomarkers	rs10469298	19	50024391	A	0.186642	1.2052	0.00784658	4.62282e-125	linear	504704	NA	NA	2	0.0441333	87.9509	8.29936	0.0039659	Medium High:SNRNP70 CPT1C NTF4 RCN3 RRAS IRF3 SCAF1 RPL13A | Medium Low:FCGRT | Low:IZUMO1	HDL
Hypothyroidism NOS	endocrine/metabolic	rs3184504	12	111884608	T	0.141013	1.15144	0.00593019	5.53547e-125	logistic	712628	66030	646598	2	0.00160011	95.4344	21.9029	2.86801e-06	Medium High:ALDH2 ATXN2 SH2B3 | Medium Low:LINC01405 RP1-46F2.3 CUX2 FAM109A RP3-473L9.4 BRAP ACAD10 MAPKAPK5-AS1 MAPKAPK5 TMEM116 PTPN11 TRAFD1 | Low:VPS29	HDL
LDL_cor	Blood Biomarkers	rs3850634	1	63050598	G	-0.0478749	0.953253	0.00202011	3.67518e-124	linear	494012	NA	NA	2	0.00618758	32.4332	1.48002	0.223772	High:ANGPTL3 | Medium High:DOCK7 USP1 | Medium Low:KANK4 ATG4C RP4-771M4.3	HDL
Disorders of mineral metabolism	endocrine/metabolic	rs35657082	6	27067657	T	0.678424	1.97077	0.0286403	4.82908e-124	logistic	705146	4900	700246	2	0.0440865	74.9447	3.99117	0.0457392	Medium High:HIST1H2BK | Medium Low:HIST1H2BJ PRSS16	LDL,TC,nonHDL
White_blood_cell_leukocyte_count	Blood Biomarkers	rs622871	6	31878495	A	-0.118482	0.888268	0.00500732	8.93231e-124	linear	532540	NA	NA	2	0	0	0.669913	0.413082	Medium High:APOM ABHD16A CFB TNF | Medium Low:C2 MICA LINC01149 MICB DDX39B ATP6V1G2 NFKBIL1 LTA LST1 NCR3 AIF1 PRRC2A BAG6 C6orf47 GPANK1 CSNK2B LY6G5B LY6G5C LY6G6F LY6G6E LY6G6D C6orf25 LY6G6C DDAH2 CLIC1 MSH5 SAPCD1 VWA7 VARS LSM2 HSPA1L HSPA1A HSPA1B C6orf48 NEU1 SLC44A4 EHMT2 ZBTB12 NELFE SKIV2L DXO STK19 C4A C4B CYP21A2 CYP | Low:HLA-DOB PSORS1C2 CDSN CCHCR1	logTG
LDL_cor	Blood Biomarkers	rs34042070	16	72101525	C	-0.0591532	0.942562	0.00250018	9.39964e-124	linear	489498	NA	NA	2	0.468913	96.6	29.4114	5.85313e-08	High:HP | Medium Low:TXNL4B TAT MARVELD3 PHLPP2 AP1G1 ATXN1L IST1 ZNF821 PKD1L3 DHODH DHX38 PMFBP1 LINC01572 AC004158.3	nonHDL
LDL_cor	Blood Biomarkers	rs995000	1	63107526	T	-0.0477862	0.953338	0.00202059	1.1911e-123	linear	493992	NA	NA	2	0.00369026	22.8237	1.29573	0.254994	High:ANGPTL3 | Medium High:DOCK7 | Medium Low:KANK4 USP1 ATG4C RP4-771M4.3	TC
White_blood_cell_leukocyte_count	Blood Biomarkers	rs3184504	12	111884608	T	0.109025	1.11519	0.00461186	1.48755e-123	linear	540877	NA	NA	2	0.0327705	82.5218	5.72141	0.0167593	Medium High:ALDH2 ATXN2 SH2B3 | Medium Low:LINC01405 RP1-46F2.3 CUX2 FAM109A RP3-473L9.4 BRAP ACAD10 MAPKAPK5-AS1 MAPKAPK5 TMEM116 PTPN11 TRAFD1 | Low:VPS29	HDL
White_blood_cell_leukocyte_count	Blood Biomarkers	rs2524143	6	31263510	T	-0.118655	0.888114	0.00502193	2.01468e-123	linear	539531	NA	NA	2	0	0	0.0692723	0.792399	Medium High:APOM ABHD16A TCF19 TNF | Medium Low:HLA-C LINC00243 XXbac-BPG27H4.8 DDR1 VARS2 SFTA2 DPCR1 HCG22 C6orf15 PSORS1C1 CDSN PSORS1C2 CCHCR1 POU5F1 HCG27 XXbac-BPG248L24.13 HLA-B XXbac-BPG181B23.7 MICA LINC01149 MICB DDX39B ATP6V1G2 NFKBIL1 LTA LST1 NCR3 AIF1 PRRC2A BAG6 C6orf47 GPANK1 CSNK2B LY6G5B LY6G5C LY6G6F LY6G6E LY6G6D C6orf25 LY6G6C DDAH2 CLIC1 | Low:WASF5P CYP21A1P MSH5 AL671883.2 EHMT2 FLOT1	TC
LDL_cor	Blood Biomarkers	rs636523	1	62920008	G	-0.0477767	0.953347	0.00202251	2.26509e-123	linear	493458	NA	NA	2	0.00588023	29.2573	1.41357	0.234464	High:ANGPTL3 | Medium High:DOCK7 | Medium Low:INADL L1TD1 KANK4 USP1 ATG4C RP4-771M4.3	LDL,logTG,nonHDL
Mean_platelet_thrombocyte_volume	Blood Biomarkers	rs12048743	1	205114873	C	-0.0576969	0.943936	0.00244277	2.43222e-123	linear	532619	NA	NA	2	0.0120063	63.5508	2.74354	0.0976481	Medium High:CDK18 ELK4 NFASC NUAK2 TMCC2 | Medium Low:DSTYK	nonHDL
LDL_cor	Blood Biomarkers	rs1260326	2	27730940	C	-0.0466193	0.954451	0.00197745	6.8751e-123	linear	494153	NA	NA	2	0.266758	96.1235	25.7963	3.7941e-07	Medium High:PREB CGREF1 DNAJC5G GCKR MPV17 | Medium Low:NRBP1 OST4 EMILIN1 SLC5A6 CAD SLC30A3 TRIM54 UCN GTF3C2 EIF2B4 SNX17 ZNF513 PPM1G KRTCAP3 IFT172 FNDC4 C2orf16 ZNF512 CCDC121 GPN1 SUPT7L SLC4A1AP LINC01460 MRPL33 RBKS BRE	HDL,LDL,TC,logTG,nonHDL
Hypothyroidism NOS	endocrine/metabolic	rs653178	12	112007756	C	0.139057	1.14919	0.00592917	1.23228e-121	logistic	712628	66030	646598	2	0.00153106	95.2392	21.0047	4.58169e-06	Medium High:ALDH2 ATXN2 SH2B3 | Medium Low:CUX2 FAM109A RP3-473L9.4 BRAP ACAD10 MAPKAPK5-AS1 MAPKAPK5 TMEM116 ERP29 NAA25 PTPN11	LDL,TC,nonHDL
LDL_cor	Blood Biomarkers	rs676210	2	21231524	G	0.0561368	1.05774	0.00239414	1.39829e-121	linear	494153	NA	NA	2	0.103374	86.8245	7.58986	0.00586975	High:APOB | Medium High:RP11-116D2.1 | Medium Low: HS1BP3 GDF7 LDAH TDRD15 AC067959.1 | Low:AC010872.1	HDL,logTG
HDL_cholesterol	Blood Biomarkers	rs4846923	1	230307222	G	0.0214392	1.02167	0.000916702	5.75455e-121	linear	500384	NA	NA	2	0.0113075	92.9521	14.1886	0.000165366	Medium High:GALNT2	nonHDL
Triglycerides	Blood Biomarkers	rs676210	2	21231524	G	0.0654358	1.06762	0.00280448	2.07239e-120	linear	542544	NA	NA	2	0.010041	90.6283	10.6704	0.00108862	High:APOB | Medium High:RP11-116D2.1 | Medium Low: HS1BP3 GDF7 LDAH TDRD15 AC067959.1 | Low:AC010872.1	HDL,logTG
LDL_cor	Blood Biomarkers	rs2000999	16	72108093	G	-0.0574319	0.944186	0.00246908	1.11451e-119	linear	494153	NA	NA	2	0.464555	96.6253	29.632	5.22344e-08	Medium High:AP1G1 HP HPR | Medium Low:TXNL4B ATXN1L IST1 PKD1L3 DHX38 PMFBP1 DHODH	logTG
White_blood_cell_leukocyte_count	Blood Biomarkers	rs653178	12	112007756	C	0.107187	1.11314	0.00461175	1.71126e-119	linear	540877	NA	NA	2	0.0301801	81.3167	5.35239	0.0206939	Medium High:ALDH2 ATXN2 SH2B3 | Medium Low:CUX2 FAM109A RP3-473L9.4 BRAP ACAD10 MAPKAPK5-AS1 MAPKAPK5 TMEM116 ERP29 NAA25 PTPN11	LDL,TC,nonHDL
Type 2 diabetes	endocrine/metabolic	rs56094641	16	53806453	G	0.110197	1.1165	0.00474827	3.80044e-119	logistic	712424	136881	575543	2	0.000132125	70.3541	3.37314	0.0662671	Medium High:CHD9 | Medium Low:FTO	HDL
Mean_corpuscular_haemoglobin	Blood Biomarkers	rs4946955	6	109639710	G	-0.102913	0.902206	0.00445039	2.63007e-118	linear	539974	NA	NA	2	0.0175742	68.6626	3.19107	0.0740414	Medium High:MICAL1 | Medium Low:CD164 SESN1 | Low:CCDC162P	HDL
HDL_cholesterol	Blood Biomarkers	rs676210	2	21231524	G	-0.023475	0.976798	0.00102037	4.0224e-117	linear	509923	NA	NA	2	0	0	0.496469	0.481056	High:APOB | Medium High:RP11-116D2.1 | Medium Low: HS1BP3 GDF7 LDAH TDRD15 AC067959.1 | Low:AC010872.1	HDL,logTG
HDL_cholesterol	Blood Biomarkers	rs4841133	8	9183664	A	-0.0326905	0.967838	0.00142556	2.24237e-116	linear	509829	NA	NA	2	0	0	0.0719084	0.788578	Medium High:TNKS | Medium Low:RP11-10A14.4 RP11-115J16.2	nonHDL
White_blood_cell_leukocyte_count	Blood Biomarkers	rs3128759	6	31885930	C	-0.108299	0.897359	0.00472795	4.03169e-116	linear	539327	NA	NA	2	0	0	0.997287	0.317968	Medium High:APOM ABHD16A CFB TNF | Medium Low:C2 LINC01149 MICB DDX39B ATP6V1G2 NFKBIL1 LTA LST1 NCR3 AIF1 PRRC2A BAG6 C6orf47 GPANK1 CSNK2B LY6G5B LY6G5C LY6G6F LY6G6E LY6G6D C6orf25 LY6G6C DDAH2 CLIC1 MSH5 SAPCD1 VWA7 VARS HSPA1L HSPA1B C6orf48 NEU1 SLC44A4 EHMT2 ZBTB12 NELFE SKIV2L DXO C4A C4B CYP21A2 TNXB PRRT1 PPT2 EGFL8 AGPAT1 | Low:HLA-DOB HCG27 PBX2 USP8P1 BTNL2 TAP1 HLA-DRA	LDL,TC,nonHDL
Triglycerides	Blood Biomarkers	rs174564	11	61588305	A	-0.0542948	0.947153	0.00237479	1.08496e-115	linear	541836	NA	NA	2	0.000488224	38.326	1.62143	0.202893	Medium High:FADS1 DAGLA FADS2 FADS3 | Medium Low:DKFZP434K028 MYRF TMEM258 FEN1 RAB3IL1 BEST1 FTH1 | Low:TMEM132A B3GAT3	HDL,LDL,TC,logTG,nonHDL
Polycythemia, secondary	hematopoietic	rs77375493	9	5073770	T	3.15204	23.3836	0.138032	2.03736e-115	logistic	712119	4279	707840	2	0	0	0.00457824	0.946054	Medium High:JAK2 AL161450.1	HDL,TC
Type 2 diabetes	endocrine/metabolic	rs62033400	16	53811788	A	-0.108487	0.89719	0.00475499	3.22229e-115	logistic	712006	136840	575166	2	8.24741e-05	59.5591	2.47274	0.115836	Medium High:CHD9 | Medium Low:FTO	logTG
Myocardial infarction	circulatory system	rs1333047	9	22124504	T	0.157121	1.17014	0.00692014	4.01469e-114	logistic	711668	48688	662980	2	0.000373542	77.8961	4.52408	0.033421	Medium High:CDKN2A | Medium Low:RP11-145E5.5 CDKN2B	nonHDL
HDL_cholesterol	Blood Biomarkers	rs4841132	8	9183596	A	-0.0323169	0.9682	0.00142831	2.40788e-113	linear	509923	NA	NA	2	0	0	0.0558459	0.813186	Medium High:TNKS | Medium Low:RP11-10A14.4 MFHAS1 ERI1 PPP1R3B RP11-10A14.5 RP11-115J16.3 RP11-115J16.2	HDL,LDL,TC
Senile dementia	mental disorders	rs483082	19	45416178	G	-0.595843	0.551098	0.0265105	7.173e-112	logistic	710112	3312	706800	2	0.0420278	96.1408	25.9118	3.57374e-07	High:APOE | Medium High:APOC1 APOC2 APOC4 CEACAM16 ERCC1 EXOC3L2 MARK4 | Medium Low:ZNF229 PVR CEACAM19 BCAM PVRL2 TOMM40 CTB-129P6.11 CLPTM1 CLASRP ZNF296 GEMIN7 PPP1R37 CKM | Low:APOC1P1	logTG
Myocardial infarction	circulatory system	rs1537373	9	22103341	G	0.15523	1.16793	0.00691816	1.67333e-111	logistic	710910	48658	662252	2	0.000312957	74.676	3.94883	0.046904	Medium Low:RP11-145E5.5 CDKN2B	LDL
Mean_platelet_thrombocyte_volume	Blood Biomarkers	rs11240358	1	205070573	G	-0.0553539	0.94615	0.00247598	1.04592e-110	linear	532799	NA	NA	2	0.0214112	75.0472	4.00756	0.0452966	Medium High:CDK18 NFASC NUAK2 TMCC2 | Medium Low:RBBP5 CNTN2 TMEM81 DSTYK	logTG
Hyperlipidemia	endocrine/metabolic	rs10455872	6	161010118	A	-0.188337	0.828335	0.008454	6.05537e-110	logistic	712628	280273	432355	2	0.00047785	76.8868	4.32653	0.0375227	Medium High:IGF2R LPA | Medium Low:SLC22A1 SLC22A2 SLC22A3 RP1-81D8.3 PLG RP11-235G24.1 MAP3K4	LDL,nonHDL
Hyperlipidemia	endocrine/metabolic	rs55730499	6	161005610	C	-0.188475	0.828221	0.00849613	4.94427e-109	logistic	712194	280213	431981	2	0.000363291	71.4208	3.49905	0.061404	Medium High:IGF2R | Medium Low:LPA SLC22A1 SLC22A2 SLC22A3 RP1-81D8.3 PLG RP11-235G24.1 MAP3K4	TC
Mean_platelet_thrombocyte_volume	Blood Biomarkers	rs1667583	12	122370206	C	0.0811789	1.08456	0.00366333	8.38295e-109	linear	533226	NA	NA	2	0.00406316	20.7842	1.26237	0.261202	Medium High:MLXIP RP11-87C12.2 PSMD9 HPD RP11-7M8.2 SETD1B DIABLO B3GNT4 LRRC43 RP11-512M8.5 | Medium Low:WDR66 BCL7A	TC
BMI	Physical Measures	rs6567160	18	57829135	C	0.243665	1.27592	0.0109998	1.00145e-108	linear	563346	NA	NA	2	0	0	0.759155	0.383593	Medium High:MC4R	HDL
Mean_platelet_thrombocyte_volume	Blood Biomarkers	rs2247139	12	122380274	G	0.0810956	1.08447	0.00366139	1.0704e-108	linear	533467	NA	NA	2	0.00256011	14.3295	1.16726	0.279964	Medium High:TMEM120B MLXIP RP11-87C12.2 PSMD9 HPD RP11-7M8.2 | Medium Low:WDR66 BCL7A	LDL
LDL_cor	Blood Biomarkers	rs1883711	20	39179822	G	-0.127074	0.880668	0.00575129	3.5409e-108	linear	490916	NA	NA	2	0.899825	84.3795	6.40186	0.0114001	Medium High:MAFB | Medium Low:RP4-644L1.2 TOP1 | Low:CHD6	LDL,TC,logTG,nonHDL
Triglycerides	Blood Biomarkers	rs72836561	17	41926126	T	0.142055	1.15264	0.00643132	4.12437e-108	linear	542544	NA	NA	2	0.0451644	88.6904	8.84206	0.00294367	Medium High:GRN CD300LG DUSP3 | Medium Low:NAGS LSM12	HDL,LDL,TC,logTG
Albumin	Blood Biomarkers	rs11078597	17	1618363	T	-0.171454	0.842439	0.00777002	6.69102e-108	linear	505330	NA	NA	2	0	0	0.314012	0.575229	Medium High:SERPINF2 INPP5K PITPNA | Medium Low:WDR81 TLCD2 SERPINF1 RTN4RL1 DPH1 RP11-667K14.3 MIR22HG | Low:PRPF8	logTG
Calcium	Blood Biomarkers	rs68028452	3	122285218	CT	-0.00531044	0.994704	0.000241513	3.73387e-107	linear	369124	NA	NA	2	0.000769284	9.22112	1.10158	0.29392	Medium High:CD86 KPNA1 SEMA5B | Medium Low:DTX3L CSTA CCDC58 FAM162A WDR5B PARP9 HSPBAP1 DIRC2 RP11-67L2.2	LDL,TC,nonHDL
Myocardial infarction	circulatory system	rs10455872	6	161010118	A	-0.264465	0.767617	0.0120383	5.76088e-107	logistic	712628	48726	663902	2	0.00223361	87.955	8.3022	0.0039597	Medium High:IGF2R LPA | Medium Low:SLC22A1 SLC22A2 SLC22A3 RP1-81D8.3 PLG RP11-235G24.1 MAP3K4	LDL,nonHDL
Myocardial infarction	circulatory system	rs55730499	6	161005610	C	-0.264552	0.76755	0.0121283	1.7553e-105	logistic	712194	48706	663488	2	0.00223423	87.867	8.24197	0.00409326	Medium High:IGF2R | Medium Low:LPA SLC22A1 SLC22A2 SLC22A3 RP1-81D8.3 PLG RP11-235G24.1 MAP3K4	TC
Mean_corpuscular_volume	Blood Biomarkers	rs17476364	10	71094504	C	0.339464	1.4042	0.0155627	1.75937e-105	linear	549896	NA	NA	2	0.00900803	30.8749	1.44665	0.229066	Medium High:HK1 HKDC1	LDL,TC,nonHDL
Neutrophill_count	Blood Biomarkers	rs622871	6	31878495	A	-0.0741267	0.928554	0.00342626	8.4392e-104	linear	512567	NA	NA	2	0	0	0.108105	0.742311	Medium High:APOM ABHD16A CFB TNF | Medium Low:C2 MICA LINC01149 MICB DDX39B ATP6V1G2 NFKBIL1 LTA LST1 NCR3 AIF1 PRRC2A BAG6 C6orf47 GPANK1 CSNK2B LY6G5B LY6G5C LY6G6F LY6G6E LY6G6D C6orf25 LY6G6C DDAH2 CLIC1 MSH5 SAPCD1 VWA7 VARS LSM2 HSPA1L HSPA1A HSPA1B C6orf48 NEU1 SLC44A4 EHMT2 ZBTB12 NELFE SKIV2L DXO STK19 C4A C4B CYP21A2 CYP | Low:HLA-DOB PSORS1C2 CDSN CCHCR1	logTG
LDL_cor	Blood Biomarkers	rs7255743	19	46018119	A	-0.17297	0.841163	0.00801619	2.91822e-103	linear	491772	NA	NA	2	3.0467	95.046	20.1856	7.02791e-06	Medium High:RELB ERCC1 EXOC3L2 FOXA3 MARK4 OPA3 FOSB ZNF296 | Medium Low:VASP CLASRP GEMIN7 PPP1R37 NKPD1 TRAPPC6A BLOC1S3 CKM KLC3 ERCC2 GPR4 EML2 GIPR SNRPD2 QPCTL FBXO46 DMPK DMWD SYMPK IRF2BP1 MYPOP NANOS2	TC,nonHDL
Disorders of mineral metabolism	endocrine/metabolic	rs181058325	6	25314597	G	0.655047	1.92523	0.0304335	9.29868e-103	logistic	708730	5021	703709	2	0.0872626	80.9641	5.25325	0.0219059	Medium Low:LRRC16A HIST1H2BA SLC17A4	LDL,TC,nonHDL
Urea	Blood Biomarkers	rs760077	1	155178782	A	0.0664489	1.06871	0.00309662	3.79899e-102	linear	544352	NA	NA	2	0.0203751	71.6375	3.52578	0.0604215	Medium High:SHC1 GBA MSTO1 MUC1 GBAP1 MTX1 RP11-263K19.6 RP11-263K19.4 THBS3 EFNA3 ADAM15 EFNA4 EFNA1 SLC50A1 | Medium Low:KRTCAP2 PKLR CLK2 FDPS YY1AP1 ASH1L GON4L | Low:AC234582.1 TRIM46	nonHDL
Hypercholesterolemia	endocrine/metabolic	rs73015024	19	11197598	T	-0.160449	0.851761	0.0075196	5.09659e-101	logistic	712293	116806	595487	2	0.00170014	93.7172	15.9166	6.61961e-05	High:LDLR | Medium High:AP1M2 | Medium Low: SLC44A2 ILF3-AS1 ILF3 QTRT1 DNM2 TMED1 C19orf38 CARM1 YIPF2 C19orf52 SMARCA4 SPC24 KANK2 DOCK6 C19orf80 TSPAN16 RAB3D TMEM205 PLPPR2 SWSAP1 EPOR	LDL,TC,nonHDL
HDL_cholesterol	Blood Biomarkers	rs1800961	20	43042364	T	-0.0500292	0.951202	0.00235536	4.03318e-100	linear	509923	NA	NA	2	0.0261549	81.9621	5.54389	0.0185453	Medium High:HNF4A SERINC3 YWHAB	HDL,LDL,TC,nonHDL
Triglycerides	Blood Biomarkers	rs429358	19	45411941	C	0.066171	1.06841	0.00311767	5.6694e-100	linear	542544	NA	NA	2	0.0235073	94.0556	16.8227	4.10397e-05	High:APOE | Medium High:APOC1 APOC2 APOC4 CEACAM16 ERCC1 EXOC3L2 MARK4 TOMM40 | Medium Low:ZNF229 ZNF180 IGSF23 PVR CEACAM19 BCL3 CBLC BCAM PVRL2 CTB-129P6.11 CLPTM1 CLASRP ZNF296 GEMIN7 PPP1R37 NKPD1 TRAPPC6A BLOC1S3 CKM KLC3 ERCC2 PPP1R13L CD3EAP | Low:AC011481.2	HDL
Neutrophill_count	Blood Biomarkers	rs3128759	6	31885930	C	-0.0686551	0.933649	0.00324229	1.62812e-99	linear	519346	NA	NA	2	0	0	0.411344	0.521288	Medium High:APOM ABHD16A CFB TNF | Medium Low:C2 LINC01149 MICB DDX39B ATP6V1G2 NFKBIL1 LTA LST1 NCR3 AIF1 PRRC2A BAG6 C6orf47 GPANK1 CSNK2B LY6G5B LY6G5C LY6G6F LY6G6E LY6G6D C6orf25 LY6G6C DDAH2 CLIC1 MSH5 SAPCD1 VWA7 VARS HSPA1L HSPA1B C6orf48 NEU1 SLC44A4 EHMT2 ZBTB12 NELFE SKIV2L DXO C4A C4B CYP21A2 TNXB PRRT1 PPT2 EGFL8 AGPAT1 | Low:HLA-DOB HCG27 PBX2 USP8P1 BTNL2 TAP1 HLA-DRA	LDL,TC,nonHDL
Mean_platelet_thrombocyte_volume	Blood Biomarkers	rs9378248	6	31326289	G	0.0542254	1.05572	0.0025623	2.10345e-99	linear	531820	NA	NA	2	0.0417984	85.7667	7.0258	0.00803436	Medium High:APOM ABHD16A TCF19 TNF CCHCR1 | Medium Low:HLA-B DDR1 VARS2 SFTA2 HCG22 C6orf15 PSORS1C1 CDSN PSORS1C2 POU5F1 HCG27 HLA-C XXbac-BPG181B23.7 MICA LINC01149 MICB DDX39B ATP6V1G2 NFKBIL1 LTA LST1 NCR3 AIF1 PRRC2A BAG6 C6orf47 GPANK1 CSNK2B LY6G5B LY6G5C LY6G6F LY6G6E LY6G6D C6orf25 LY6G6C DDAH2 CLIC1 MSH5	logTG
Neutrophill_count	Blood Biomarkers	rs2524143	6	31263510	T	-0.0720763	0.93046	0.00344189	2.27035e-97	linear	519550	NA	NA	2	0	0	0.655178	0.418267	Medium High:APOM ABHD16A TCF19 TNF | Medium Low:HLA-C LINC00243 XXbac-BPG27H4.8 DDR1 VARS2 SFTA2 DPCR1 HCG22 C6orf15 PSORS1C1 CDSN PSORS1C2 CCHCR1 POU5F1 HCG27 XXbac-BPG248L24.13 HLA-B XXbac-BPG181B23.7 MICA LINC01149 MICB DDX39B ATP6V1G2 NFKBIL1 LTA LST1 NCR3 AIF1 PRRC2A BAG6 C6orf47 GPANK1 CSNK2B LY6G5B LY6G5C LY6G6F LY6G6E LY6G6D C6orf25 LY6G6C DDAH2 CLIC1 | Low:WASF5P CYP21A1P MSH5 AL671883.2 EHMT2 FLOT1	TC
Albumin	Blood Biomarkers	rs142385484	19	50016759	T	0.183522	1.20144	0.00880598	1.85269e-96	linear	494487	NA	NA	2	0.0182298	70.4839	3.38798	0.0656733	High:FCGRT | Medium High:CPT1C NTF4 RCN3 RRAS | Medium Low: PIH1D1 FLT3LG RPL13A RPS11 NOSIP PRRG2 PRR12 SCAF1 IRF3 PRMT1	LDL,TC,nonHDL
Myocardial infarction	circulatory system	rs10757273	9	22090301	A	0.150204	1.16207	0.00723382	9.13915e-96	logistic	686968	47626	639342	2	0	0	0.291596	0.589199	Medium High:CDKN2A | Medium Low:RP11-145E5.5 CDKN2B	TC
Mean_platelet_thrombocyte_volume	Blood Biomarkers	rs603424	10	102075479	G	0.0669042	1.06919	0.00322687	1.72872e-95	linear	533561	NA	NA	2	0.0635814	82.6096	5.75029	0.0164859	Medium High:ABCC2 BLOC1S2 SCD | Medium Low:PKD2L1 CPN1 ERLIN1 CHUK CWF19L1 | Low:SEMA4G	LDL
Urea	Blood Biomarkers	rs6676150	1	155123837	C	0.0646436	1.06678	0.00312101	2.67701e-95	linear	539987	NA	NA	2	0.0303327	77.8686	4.51847	0.0335308	Medium High:SHC1 GBA MSTO1 MUC1 GBAP1 MTX1 RP11-263K19.6 RP11-263K19.4 THBS3 EFNA1 SLC50A1 | Medium Low:DPM3 ADAM15 EFNA4 EFNA3 KRTCAP2	TC
Splenomegaly	digestive	rs77375493	9	5073770	T	2.96169	19.3307	0.143102	3.72773e-95	logistic	712119	4560	707559	2	0	0	0.0106385	0.91785	Medium High:JAK2 AL161450.1	HDL,TC
White_blood_cell_leukocyte_count	Blood Biomarkers	rs1264347	6	30798697	T	-0.139101	0.870141	0.00674012	1.25901e-94	linear	523888	NA	NA	2	0.0420837	71.358	3.49137	0.0616894	Medium High:PPP1R10 TCF19 TRIM39 CCHCR1 | Medium Low:DDR1 RPP21 HLA-E C6orf136 PPP1R18 NRM MDC1 TUBB FLOT1 IER3 HCG20 LINC00243 XXbac-BPG27H4.8 VARS2 SFTA2 HCG22 C6orf15 PSORS1C1 CDSN PSORS1C2 POU5F1 HCG27 HLA-C | Low:HLA-G MIR6891	logTG
Mean_corpuscular_haemoglobin_concentration	Blood Biomarkers	rs2022003	1	158586966	A	0.0542147	1.05571	0.00263081	2.34604e-94	linear	547150	NA	NA	2	0	0	0.0847287	0.770989	High:SPTA1	LDL,nonHDL
LDL_cor	Blood Biomarkers	rs553427	1	234852760	C	-0.0397962	0.960985	0.00193625	7.20028e-94	linear	493623	NA	NA	2	0.283051	95.9539	24.7149	6.64696e-07	Medium High:TOMM20 | Medium Low:IRF2BP2 LINC01354 LINC00184 RP4-781K5.9 RP4-781K5.4 RP4-781K5.6 RP4-781K5.7 LINC01132 RP11-443B7.1 | Low:AL160408.3 AL160408.6	HDL
Hyperlipidemia	endocrine/metabolic	rs2980888	8	126507308	T	0.101777	1.10714	0.00495311	8.00035e-94	logistic	712299	280236	432063	2	0.000393367	88.8898	9.00072	0.00269873	Medium High:TRIB1 | Medium Low:RP11-136O12.2 | Low:AC091114.1 WASHC5	HDL
LDL_cor	Blood Biomarkers	rs508293	1	234848712	G	-0.0398044	0.960977	0.00193915	1.24396e-93	linear	492569	NA	NA	2	0.314586	95.6773	23.1335	1.51138e-06	Medium High:ARID4B | Medium Low:IRF2BP2 LINC01354 RP4-781K5.6 RP4-781K5.7 | Low:AL160408.3 AL160408.6	logTG
Angina pectoris	circulatory system	rs55730499	6	161005610	C	-0.236527	0.789365	0.0115392	2.26174e-93	logistic	712194	53049	659145	2	0.00259357	90.6821	10.732	0.00105298	Medium High:IGF2R | Medium Low:LPA SLC22A1 SLC22A2 SLC22A3 RP1-81D8.3 PLG RP11-235G24.1 MAP3K4	TC
LDL_cor	Blood Biomarkers	rs557933	1	234853268	A	-0.0398311	0.960952	0.00194528	3.53641e-93	linear	490173	NA	NA	2	0.269442	95.7894	23.7498	1.09709e-06	Medium High:IRF2BP2 | Medium Low:LINC01354 LINC00184 RP4-781K5.9 RP4-781K5.4 RP4-781K5.6 RP4-781K5.7 LINC01132 RP11-443B7.1 | Low:AL160408.6 AL160408.3	LDL,TC
LDL_cor	Blood Biomarkers	rs558971	1	234853406	A	-0.0398226	0.96096	0.00194568	4.22173e-93	linear	490075	NA	NA	2	0.27044	95.8014	23.8177	1.05905e-06	Medium Low:IRF2BP2 LINC01354 LINC00184 RP4-781K5.9 RP4-781K5.4 RP4-781K5.6 RP4-781K5.7 LINC01132 RP11-443B7.1 | Low:AL160408.3 AL160408.6	nonHDL
Angina pectoris	circulatory system	rs10455872	6	161010118	A	-0.234788	0.790739	0.0114749	4.79439e-93	logistic	712628	53076	659552	2	0.00272844	91.1846	11.3438	0.000757019	Medium High:IGF2R LPA | Medium Low:SLC22A1 SLC22A2 SLC22A3 RP1-81D8.3 PLG RP11-235G24.1 MAP3K4	LDL,nonHDL
White_blood_cell_leukocyte_count	Blood Biomarkers	rs1233393	6	29549653	G	-0.140518	0.868908	0.0068736	6.92213e-93	linear	540726	NA	NA	2	0	0	0.252465	0.615344	Medium Low:GABBR1 MAS1L XXbac-BPG13B8.10 HLA-G HLA-A HCG9 ZNRD1 PPP1R11 RNF39 | Low:HLA-L	logTG
Albumin	Blood Biomarkers	rs139974673	15	44027885	T	-0.397045	0.672304	0.0194459	1.16001e-92	linear	505004	NA	NA	2	0.0820867	73.4676	3.76898	0.0522114	Medium High:TP53BP1 ADAL | Medium Low:PDIA3 TGM5 TGM7 LCMT2 ZSCAN29 TUBGCP4 MAP1A CKMT1B STRC CATSPER2 CKMT1A ELL3 SERF2 HYPK MFAP1 WDR76 FRMD5 CTDSPL2	logTG,nonHDL
Angina pectoris	circulatory system	rs1537373	9	22103341	G	0.134255	1.14368	0.00658185	1.75291e-92	logistic	710910	52996	657914	2	0.00170087	95.0836	20.3401	6.48291e-06	Medium Low:RP11-145E5.5 CDKN2B	LDL
BMI	Physical Measures	rs1457489	18	57861961	G	-0.21399	0.807356	0.0105105	3.81621e-92	linear	561663	NA	NA	2	0.000228477	41.5422	1.71064	0.190903	Medium High:MC4R | Medium Low: RP11-396N11.1	logTG
White_blood_cell_leukocyte_count	Blood Biomarkers	rs2517601	6	30074072	C	-0.136615	0.872306	0.006747	3.67932e-91	linear	535807	NA	NA	2	0	0	0.685185	0.407807	Medium High:PPP1R10 TRIM39 | Medium Low:TRIM31 GABBR1 HLA-G HLA-A HCG9 ZNRD1 PPP1R11 RNF39 TRIM10 TRIM26 HCG17 RPP21 HLA-E | Low:FLOT1 LINC00243 IER3 PPP1R18	logTG
Red_blood_cell_erythrocyte_count	Blood Biomarkers	rs17476364	10	71094504	C	0.0254857	1.02581	0.00126306	1.53308e-90	linear	549789	NA	NA	2	0	0	0.0484891	0.825713	Medium High:HK1 HKDC1	LDL,TC,nonHDL
Mean_corpuscular_haemoglobin_concentration	Blood Biomarkers	rs857725	1	158607935	T	0.053626	1.05509	0.00266083	2.48973e-90	linear	548236	NA	NA	2	0	0	0.185109	0.667019	High:SPTA1 | Medium High:OR10Z1	TC
Monocyte_count	Blood Biomarkers	rs2418130	9	113830547	C	0.0104532	1.01051	0.00052009	7.55163e-90	linear	507537	NA	NA	2	0	0	0.0112931	0.915369	Medium High:KIAA0368 | Medium Low:LPAR1	HDL
HDL_cholesterol	Blood Biomarkers	rs1800978	9	107665978	G	-0.0252767	0.97504	0.00126271	3.8531e-89	linear	507792	NA	NA	2	0.00526083	73.8162	3.81915	0.0506699	High:ABCA1	logTG
Calcium	Blood Biomarkers	rs1260326	2	27730940	C	-0.00451492	0.995495	0.000226009	8.77591e-89	linear	376945	NA	NA	2	0.00315051	33.9543	1.5141	0.218514	Medium High:PREB CGREF1 DNAJC5G GCKR MPV17 | Medium Low:NRBP1 OST4 EMILIN1 SLC5A6 CAD SLC30A3 TRIM54 UCN GTF3C2 EIF2B4 SNX17 ZNF513 PPM1G KRTCAP3 IFT172 FNDC4 C2orf16 ZNF512 CCDC121 GPN1 SUPT7L SLC4A1AP LINC01460 MRPL33 RBKS BRE	HDL,LDL,TC,logTG,nonHDL
LDL_cor	Blood Biomarkers	rs77303550	16	72079657	T	-0.0489445	0.952234	0.00245362	1.56356e-88	linear	492629	NA	NA	2	0.313129	94.1779	17.1761	3.40701e-05	Medium High:AP1G1 HP HPR | Medium Low:TXNL4B ZNF19 TAT MARVELD3 PHLPP2 ATXN1L IST1 ZNF821 PKD1L3 DHODH DHX38 PMFBP1 LINC01572 AC004158.3	LDL,TC
Angina pectoris	circulatory system	rs1333047	9	22124504	T	0.131177	1.14017	0.00658329	2.43156e-88	logistic	711668	53016	658652	2	0.00185554	95.4758	22.1032	2.58374e-06	Medium High:CDKN2A | Medium Low:RP11-145E5.5 CDKN2B	nonHDL
Hyperlipidemia	endocrine/metabolic	rs934197	2	21267461	G	-0.0955553	0.908868	0.00480958	7.74852e-88	logistic	711590	280122	431468	2	6.6826e-06	12.5998	1.14416	0.284775	High:APOB | Medium Low: GDF7 LDAH TDRD15 AC067959.1	LDL,TC,nonHDL
Mean_corpuscular_volume	Blood Biomarkers	rs7908745	10	45953767	A	-0.206817	0.813168	0.010436	2.09525e-87	linear	550793	NA	NA	2	0.0361983	82.1156	5.59145	0.0180483	Medium High:ALOX5 MARCHF8	LDL
Albumin	Blood Biomarkers	rs55707100	15	43820717	T	0.384084	1.46827	0.019397	2.9103e-87	linear	505330	NA	NA	2	0.0708555	71.6945	3.53288	0.0601631	Medium High:PDIA3 ADAL UBR1 PPIP5K1 MAP1A | Medium Low: MFAP1 TUBGCP4	HDL
Disorders of mineral metabolism	endocrine/metabolic	rs3118362	6	28785085	C	0.550099	1.73343	0.0278785	1.14552e-86	logistic	712628	5074	707554	2	0.0875803	83.0844	5.91171	0.0150405	Medium High:TRIM27 | Low:AL645939.1	LDL,TC,nonHDL
Celiac disease	digestive	rs6689	6	32627700	A	0.794025	2.21228	0.0403306	2.73732e-86	logistic	711484	3757	707727	2	0.0308429	89.1982	9.25775	0.00234501	Medium High:BRD2 COL11A2 RXRB | Medium Low:HLA-DQB1 EGFL8 AGPAT1 RNF5 NOTCH4 C6orf10 BTNL2 HLA-DRA HLA-DRB5 HLA-DRB1 HLA-DQA1 HLA-DQA2 HLA-DOB TAP2 HLA-DOA HLA-DPA1 HLA-DPB1	nonHDL
Red_blood_cell_erythrocyte_distribution_width	Blood Biomarkers	rs35657082	6	27067657	T	-0.0760676	0.926754	0.00387162	6.07816e-86	linear	526509	NA	NA	2	0.11185	82.3127	5.65378	0.0174178	Medium High:HIST1H2BK | Medium Low:HIST1H2BJ PRSS16	LDL,TC,nonHDL
Total_bilirubin	Blood Biomarkers	rs17476364	10	71094504	C	0.302501	1.35324	0.0154173	1.02645e-85	linear	539733	NA	NA	2	0.0719149	90.5308	10.5606	0.00115526	Medium High:HK1 HKDC1	LDL,TC,nonHDL
Mean_corpuscular_haemoglobin	Blood Biomarkers	rs806794	6	26200677	A	0.0892517	1.09336	0.00455669	1.99712e-85	linear	550815	NA	NA	2	0.010554	56.3345	2.29014	0.130198	High:HIST1H2BF | Medium High:HFE HIST1H4D | Medium Low: HIST1H2BA SLC17A4 SLC17A2 TRIM38 U91328.19 U91328.22 HIST1H3A HIST1H1C HIST1H1T HIST1H2AC HIST1H4E HIST1H4H BTN3A3 BTN1A1 HCG11	HDL
Haemoglobin_concentration	Blood Biomarkers	rs7776054	6	135418916	G	-0.0489799	0.9522	0.00251351	1.42534e-84	linear	549679	NA	NA	2	0.00124599	10.747	1.12041	0.28983	Medium High:MYB HBS1L | Medium Low: ALDH8A1	LDL,TC,nonHDL
Haemoglobin_concentration	Blood Biomarkers	rs7758845	6	135428537	C	-0.048099	0.953039	0.00247787	6.17788e-84	linear	549688	NA	NA	2	0	0	0.0808648	0.776129	Medium High:AHI1 HBS1L | Medium Low: MYB	HDL
LDL_cor	Blood Biomarkers	rs6874202	5	156391628	T	-0.0387369	0.962004	0.0020055	3.99311e-83	linear	494021	NA	NA	2	0.112846	90.7778	10.8434	0.0009915	High:TIMD4 | Medium High:NIPAL4 | Medium Low: SGCD HAVCR1 HAVCR2 MED7 ITK ADAM19	LDL,TC,logTG,nonHDL
Albumin	Blood Biomarkers	rs113886122	19	50044741	C	0.161703	1.17551	0.00840058	1.43802e-82	linear	501759	NA	NA	2	0	0	0.00108699	0.973699	Medium High:FCGRT CPT1C NTF4 RCN3 RRAS PTOV1 | Medium Low:FLT3LG RPL13A RPS11 NOSIP PRRG2 PRR12 SCAF1 PRMT1 | Low:NUCB1	logTG
HDL_cholesterol	Blood Biomarkers	rs13107325	4	103188709	C	0.030173	1.03063	0.00157042	2.86222e-82	linear	509923	NA	NA	2	0.00926491	80.071	5.0178	0.025088	Medium High:NFKB1 SLC39A8 | Medium Low:RP11-499E18.1 MANBA	HDL,LDL,TC,logTG
Monocyte_percentage	Blood Biomarkers	rs2418130	9	113830547	C	0.121799	1.12953	0.00634158	3.2745e-82	linear	524684	NA	NA	2	0.00158132	17.7781	1.21622	0.270104	Medium High:KIAA0368 | Medium Low:LPAR1	HDL
Triglycerides	Blood Biomarkers	rs4846913	1	230294715	C	0.0444886	1.04549	0.00231907	5.05708e-82	linear	542349	NA	NA	2	0.0060739	89.1643	9.22876	0.00238243	Medium High:GALNT2 | Medium Low:RP11-552D4.1 COG2	HDL,logTG
LDL_cor	Blood Biomarkers	rs681343	19	49206462	C	-0.0371498	0.963532	0.00193733	5.90047e-82	linear	494153	NA	NA	2	0.107005	91.0712	11.1998	0.00081808	Medium High:RPL18 BCAT2 FGF21 GRIN2D NTF4 SULT2B1 FUT2 C19orf73 | Medium Low:RASIP1 FAM83E SPACA4 SPHK2 DBP CA11 NTN5 MAMSTR IZUMO1 FUT1 HSD17B14 | Low:SEC1P	LDL,nonHDL
Red_blood_cell_erythrocyte_count	Blood Biomarkers	rs653178	12	112007756	C	0.0150899	1.0152	0.000788883	1.47298e-81	linear	550686	NA	NA	2	0.0669594	90.9704	11.0747	0.000875113	Medium High:ALDH2 ATXN2 SH2B3 | Medium Low:CUX2 FAM109A RP3-473L9.4 BRAP ACAD10 MAPKAPK5-AS1 MAPKAPK5 TMEM116 ERP29 NAA25 PTPN11	LDL,TC,nonHDL
Red_blood_cell_erythrocyte_count	Blood Biomarkers	rs3184504	12	111884608	T	0.0150882	1.0152	0.00078892	1.56022e-81	linear	550686	NA	NA	2	0.0695246	91.2679	11.452	0.000714156	Medium High:ALDH2 ATXN2 SH2B3 | Medium Low:LINC01405 RP1-46F2.3 CUX2 FAM109A RP3-473L9.4 BRAP ACAD10 MAPKAPK5-AS1 MAPKAPK5 TMEM116 PTPN11 TRAFD1 | Low:VPS29	HDL
Celiac disease	digestive	rs35062987	6	32590735	C	0.71314	2.04039	0.0375404	1.82e-80	logistic	712538	3757	708781	2	0.0736448	96.1024	25.6568	4.07852e-07	Medium High:BRD2 COL11A2 RXRB | Medium Low:HLA-DQA1 PRRT1 PPT2 EGFL8 AGPAT1 RNF5 AGER PBX2 GPSM3 NOTCH4 C6orf10 BTNL2 HLA-DRA HLA-DRB5 HLA-DRB1 HLA-DQB1 HLA-DQA2 HLA-DQB2 HLA-DOB TAP2 PSMB8 PSMB8-AS1 PSMB9 TAP1 HLA-DMB HLA-DMA HLA-DOA HLA-DPA1 HLA-DPB1	TC
CRP	Blood Biomarkers	rs1938498	1	66098653	T	0.190039	1.2093	0.0100041	1.83275e-80	linear	414669	NA	NA	2	0.0269327	95.6314	22.8908	1.71474e-06	Medium High:LEPR	HDL
Red_blood_cell_erythrocyte_distribution_width	Blood Biomarkers	rs7412	19	45412079	T	0.0734935	1.07626	0.00390278	4.20351e-79	linear	533750	NA	NA	2	0	0	0.447126	0.503703	High:APOE | Medium High:APOC1 APOC2 APOC4 CEACAM16 ERCC1 EXOC3L2 MARK4 ZNF296 | Medium Low: ZNF229 ZNF180 CEACAM20 IGSF23 PVR CEACAM19 BCL3 CBLC BCAM PVRL2 TOMM40 CTB-129P6.11 CLPTM1 CLASRP GEMIN7 PPP1R37 NKPD1 TRAPPC6A BLOC1S3 CKM KLC3 ERCC2	LDL,TC,nonHDL
Triglycerides	Blood Biomarkers	rs139974673	15	44027885	T	-0.136736	0.872201	0.00727776	9.43428e-79	linear	542200	NA	NA	2	0	0	0.055621	0.813556	Medium High:TP53BP1 ADAL | Medium Low:PDIA3 TGM5 TGM7 LCMT2 ZSCAN29 TUBGCP4 MAP1A CKMT1B STRC CATSPER2 CKMT1A ELL3 SERF2 HYPK MFAP1 WDR76 FRMD5 CTDSPL2	logTG,nonHDL
HDL_cholesterol	Blood Biomarkers	rs2203452	2	227094758	A	0.0161513	1.01628	0.000861102	1.71005e-78	linear	509829	NA	NA	2	0.0108738	93.3197	14.9693	0.000109275	Medium Low: AC068138.1 | Low:AC010735.2 AC010735.1 IRS1	logTG
Neutrophill_count	Blood Biomarkers	rs4760	19	44153100	G	-0.0813802	0.921843	0.00434166	2.16654e-78	linear	520893	NA	NA	2	0	0	0.26967	0.603553	Medium High:XRCC1 LYPD3 PLAUR | Medium Low:ZNF284 ZNF224 ZNF234 | Low:CADM4	HDL
Alcoholic liver damage	mental disorders	rs738408	22	44324730	T	0.329422	1.39016	0.0175796	2.38664e-78	logistic	712434	8461	703973	2	0	0	0.42872	0.512618	High:PNPLA3 | Medium High:PARVB PNPLA5 | Medium Low: SAMM50	HDL,TC,logTG
Eosinophill_count	Blood Biomarkers	rs622871	6	31878495	A	-0.0061881	0.993831	0.000330754	4.17297e-78	linear	522714	NA	NA	2	0	0	0.26591	0.606089	Medium High:APOM ABHD16A CFB TNF | Medium Low:C2 MICA LINC01149 MICB DDX39B ATP6V1G2 NFKBIL1 LTA LST1 NCR3 AIF1 PRRC2A BAG6 C6orf47 GPANK1 CSNK2B LY6G5B LY6G5C LY6G6F LY6G6E LY6G6D C6orf25 LY6G6C DDAH2 CLIC1 MSH5 SAPCD1 VWA7 VARS LSM2 HSPA1L HSPA1A HSPA1B C6orf48 NEU1 SLC44A4 EHMT2 ZBTB12 NELFE SKIV2L DXO STK19 C4A C4B CYP21A2 CYP | Low:HLA-DOB PSORS1C2 CDSN CCHCR1	logTG
HDL_cholesterol	Blood Biomarkers	rs2972145	2	227101309	C	-0.0161058	0.984023	0.000860996	4.42268e-78	linear	509643	NA	NA	2	0.0108271	93.3	14.9255	0.000111843	Medium High:IRS1 | Low:AC010735.2 AC010735.1	HDL
Albumin	Blood Biomarkers	rs17580	14	94847262	T	-0.262769	0.768919	0.0140585	5.84452e-78	linear	505330	NA	NA	2	0	0	0.0979544	0.754298	Medium High:SERPINA1 SERPINA12 SERPINA3 SERPINA5 | Medium Low:PPP4R4 SERPINA10 SERPINA6 DDX24 IFI27L1	LDL,TC,nonHDL
HDL_cholesterol	Blood Biomarkers	rs2138157	2	227103717	A	0.016099	1.01623	0.000862217	8.42704e-78	linear	509022	NA	NA	2	0.00983592	92.6348	13.5774	0.000228931	Medium High:IRS1 | Low:AC010735.2 AC010735.1	nonHDL
Other chronic nonalcoholic liver disease	digestive	rs58542926	19	19379549	T	0.310148	1.36363	0.0166133	8.90442e-78	logistic	712628	21875	690753	2	0.00715431	91.1465	11.295	0.000777154	Medium High:UPF1 CERS1 CRTC1 GDF1 TM6SF2 AC138430.4 | Medium Low:HOMER3 SUGP2 ARMC6 MEF2B BORCS8 RFXANK NR2C2AP HAPLN4 SUGP1 MAU2 GATAD2A NDUFA13 YJEFN3 CILP2 PBX4 LPAR2 GMIP ATP13A1 ZNF101 ZNF14	LDL,TC,logTG,nonHDL
Triglycerides	Blood Biomarkers	rs998584	6	43757896	C	-0.0424728	0.958417	0.00227712	1.21642e-77	linear	538493	NA	NA	2	0.00149002	66.9218	3.02314	0.0820846	Medium High:VEGFA XPO5 | Medium Low:MRPL14	TC,logTG,nonHDL
Alcoholic liver damage	mental disorders	rs3747207	22	44324855	A	0.330668	1.3919	0.0177619	2.35011e-77	logistic	711743	8456	703287	2	0	0	0.137417	0.710863	Medium High:PARVB PNPLA3 PNPLA5	LDL,nonHDL
Mean_corpuscular_haemoglobin	Blood Biomarkers	rs17476364	10	71094504	C	0.120389	1.12794	0.00647222	3.1628e-77	linear	549918	NA	NA	2	0	0	0.00963197	0.921819	Medium High:HK1 HKDC1	LDL,TC,nonHDL
Triglycerides	Blood Biomarkers	rs55707100	15	43820717	T	0.13496	1.14449	0.00726435	4.80756e-77	linear	542544	NA	NA	2	0	0	0.0429857	0.835752	Medium High:PDIA3 ADAL UBR1 PPIP5K1 MAP1A | Medium Low: MFAP1 TUBGCP4	HDL
Red_blood_cell_erythrocyte_distribution_width	Blood Biomarkers	rs174564	11	61588305	A	0.0414102	1.04228	0.00223483	1.1942e-76	linear	533012	NA	NA	2	0.0189355	72.0207	3.57407	0.0586882	Medium High:FADS1 DAGLA FADS2 FADS3 | Medium Low:DKFZP434K028 MYRF TMEM258 FEN1 RAB3IL1 BEST1 FTH1 | Low:TMEM132A B3GAT3	HDL,LDL,TC,logTG,nonHDL
HDL_cholesterol	Blood Biomarkers	rs3758673	11	47278917	C	-0.0165681	0.983568	0.000894329	1.28054e-76	linear	509909	NA	NA	2	0.0031149	79.0588	4.77527	0.0288714	High:NR1H3 | Medium High:ACP2 | Medium Low:LRP4 C11orf49 AGBL2 MYBPC3 | Low:DDB2 AC090589.1	HDL
HDL_cholesterol	Blood Biomarkers	rs3758669	11	47272579	G	0.0165684	1.01671	0.000894399	1.30739e-76	linear	509806	NA	NA	2	0.00302523	78.5152	4.65445	0.0309731	High:NR1H3 | Medium High:ACP2 | Medium Low:CKAP5 LRP4 C11orf49 ARFGAP2 PACSIN3 DDB2 MADD MYBPC3 SPI1 SLC39A13 PSMC3 RAPSN CELF1 NDUFS3 PTPMT1 KBTBD4 FAM180B C1QTNF4 MTCH2 AGBL2 FNBP4 | Low:AC090589.1	logTG
Celiac disease	digestive	rs2844795	6	30073847	C	0.435861	1.54629	0.0235454	1.66652e-76	logistic	712628	3758	708870	2	0.00395615	75.3681	4.05978	0.0439162	Medium High:PPP1R10 TRIM39 | Medium Low:TRIM31 GABBR1 ZFP57 HLA-F HLA-G HCP5B HLA-A HCG9 ZNRD1 PPP1R11 RNF39 TRIM40 TRIM10 TRIM15 TRIM26 HCG17 RPP21 HLA-E PRR3 ABCF1	TC
Triglycerides	Blood Biomarkers	rs6073958	20	44551855	T	-0.052434	0.948917	0.00284184	5.14156e-76	linear	542021	NA	NA	2	0.000386837	26.2873	1.35662	0.244124	Medium High:PIGT MMP9 NCOA5 PLTP | Medium Low:ZSWIM1 SPATA25 NEURL2 PCIF1 SLC12A5 CD40 ZNF335	HDL,logTG,nonHDL
Albumin	Blood Biomarkers	rs12948283	17	1622850	G	-0.135038	0.873682	0.00732401	6.53849e-76	linear	444880	NA	NA	2	0	0	0.462502	0.496457	Medium High:RILP INPP5K PITPNA | Medium Low:WDR81 TLCD2 MIR22HG SERPINF2 RTN4RL1 RP11-667K14.3 HIC1 SMG6 | Low:PRPF8 SERPINF1	nonHDL
Angina pectoris	circulatory system	rs10757273	9	22090301	A	0.126708	1.13509	0.00687607	7.92873e-76	logistic	686968	51489	635479	2	0.000937561	90.7475	10.8079	0.00101067	Medium High:CDKN2A | Medium Low:RP11-145E5.5 CDKN2B	TC
Triglycerides	Blood Biomarkers	rs11967262	6	43760327	G	0.0414864	1.04236	0.00226778	9.2635e-75	linear	541382	NA	NA	2	0.00164397	69.4047	3.26848	0.070623	Medium High:VEGFA MRPL14	HDL
Haemoglobin_concentration	Blood Biomarkers	rs181058325	6	25314597	G	0.0784048	1.08156	0.00429201	1.49846e-74	linear	547173	NA	NA	2	0.0611603	62.0121	2.63242	0.104702	Medium Low:LRRC16A HIST1H2BA SLC17A4	LDL,TC,nonHDL
HDL_cholesterol	Blood Biomarkers	rs538969346	18	46545976	G	-0.0802936	0.922845	0.00439586	1.55158e-74	linear	506972	NA	NA	2	0	0	0.0259852	0.871937	Medium High:SMAD7 DYM | Medium Low: C18orf32 RPL17 RP11-110H1.8	HDL,LDL,TC,nonHDL
Other diseases of blood and blood-forming organs	hematopoietic	rs77375493	9	5073770	T	2.58673	13.2863	0.141867	2.79735e-74	logistic	712119	6228	705891	2	0	0	0.0112407	0.915565	Medium High:JAK2 AL161450.1	HDL,TC
TC_cor	Blood Biomarkers	rs2070895	15	58723939	G	-0.0799654	0.923148	0.00438927	3.68826e-74	linear	493526	NA	NA	2	0.623727	96.5999	29.411	5.85457e-08	High:LIPC | Medium High:AQP9 | Medium Low:ALDH1A2 ADAM10 FAM63B RNF111 | Low:MYZAP	TC
TC_cor	Blood Biomarkers	rs1077835	15	58723426	A	-0.0799753	0.923139	0.0043934	4.83893e-74	linear	492823	NA	NA	2	0.617749	96.5643	29.1061	6.85194e-08	High:LIPC | Medium High:AQP9 | Medium Low:ALDH1A2 ADAM10	logTG,nonHDL
Mean_corpuscular_haemoglobin	Blood Biomarkers	rs7908745	10	45953767	A	-0.0788731	0.924157	0.00434072	8.83408e-74	linear	550815	NA	NA	2	0.00601135	43.3893	1.76645	0.183822	Medium High:ALOX5 MARCHF8	LDL
Memory loss	mental disorders	rs429358	19	45411941	C	0.247498	1.28082	0.0136468	1.658e-73	logistic	712628	20861	691767	2	0	0	0.0223949	0.881041	High:APOE | Medium High:APOC1 APOC2 APOC4 CEACAM16 ERCC1 EXOC3L2 MARK4 TOMM40 | Medium Low:ZNF229 ZNF180 IGSF23 PVR CEACAM19 BCL3 CBLC BCAM PVRL2 CTB-129P6.11 CLPTM1 CLASRP ZNF296 GEMIN7 PPP1R37 NKPD1 TRAPPC6A BLOC1S3 CKM KLC3 ERCC2 PPP1R13L CD3EAP | Low:AC011481.2	HDL
LDL_cor	Blood Biomarkers	rs11878908	19	49227443	C	-0.0350996	0.965509	0.00194268	5.7314e-73	linear	493379	NA	NA	2	0.105332	90.8317	10.9072	0.000957911	High:RASIP1 | Medium High:NUCB1 BCAT2 FGF21 GRIN2D NTF4 SULT2B1 FUT2 | Medium Low: FAM83E SPACA4 RPL18 SPHK2 DBP CA11 NTN5 MAMSTR IZUMO1 FUT1 HSD17B14 PLEKHA4 PPP1R15A TULP2 | Low:SEC1P	TC
Nonrheumatic aortic valve disorders	circulatory system	rs10455872	6	161010118	A	-0.303786	0.738019	0.0168799	2.05873e-72	logistic	712628	23585	689043	2	0.00508381	88.1046	8.40661	0.0037386	Medium High:IGF2R LPA | Medium Low:SLC22A1 SLC22A2 SLC22A3 RP1-81D8.3 PLG RP11-235G24.1 MAP3K4	LDL,nonHDL
Mean_corpuscular_haemoglobin_concentration	Blood Biomarkers	rs35657082	6	27067657	T	0.0764877	1.07949	0.00427172	1.06662e-71	linear	540995	NA	NA	2	0.0550779	69.5219	3.28105	0.0700843	Medium High:HIST1H2BK | Medium Low:HIST1H2BJ PRSS16	LDL,TC,nonHDL
Total_bilirubin	Blood Biomarkers	rs687339	3	135932359	T	-0.205197	0.814486	0.0114874	2.29526e-71	linear	539345	NA	NA	2	0	0	0.332013	0.564476	Medium Low:MSL2 PCCB STAG1	HDL,nonHDL
LDL_cor	Blood Biomarkers	rs186021206	17	7069412	A	-0.265034	0.76718	0.0148401	2.44613e-71	linear	490941	NA	NA	2	23.7022	94.7622	19.0918	1.24578e-05	Medium High:TP53 ACADVL DLG4 NEURL4 SLC13A5 SLC2A4 EIF4A1 | Medium Low:ASGR1 DVL2 PHF23 GABARAP CTDNEP1 ELP5 CLDN7 YBX2 C17orf74 FGF11 ZBTB4 POLR2A TNFSF12 TNFSF13 SENP3 CD68 MPDU1 SHBG SAT2 ATP1B2 | Low:CNTROB	LDL,TC,nonHDL
Hypercholesterolemia	endocrine/metabolic	rs11591147	1	55505647	T	-0.363522	0.695223	0.0203714	3.17666e-71	logistic	712628	116844	595784	2	0	0	0.0101347	0.919811	High:PCSK9 | Medium High:ACOT11 DHCR24 | Medium Low: TMEM61 BSND USP24	LDL,TC,nonHDL
LDL_cor	Blood Biomarkers	rs247617	16	56990716	A	-0.0368418	0.963829	0.00206651	4.28053e-71	linear	494153	NA	NA	2	0	0	0.217551	0.640912	High:CETP | Medium Low: HERPUD1 NLRC5	LDL,logTG
Nonrheumatic aortic valve disorders	circulatory system	rs55730499	6	161005610	C	-0.303597	0.738158	0.0170305	4.38312e-71	logistic	712194	23581	688613	2	0.00440746	86.4333	7.37099	0.00662844	Medium High:IGF2R | Medium Low:LPA SLC22A1 SLC22A2 SLC22A3 RP1-81D8.3 PLG RP11-235G24.1 MAP3K4	TC
LDL_cor	Blood Biomarkers	rs183130	16	56991363	C	0.0368188	1.03751	0.00206598	4.81525e-71	linear	493733	NA	NA	2	0	0	0.86706	0.35177	High:CETP | Medium Low: HERPUD1 NLRC5	HDL,TC,nonHDL
HbA1c	Blood Biomarkers	rs76895963	12	4384844	G	-1.06695	0.344055	0.0599503	7.41863e-71	linear	492476	NA	NA	2	0.25926	90.6322	10.6749	0.00108602	Medium High:FGF23 C12orf4 | Medium Low:CCND2	LDL,TC,logTG,nonHDL
Vitamin B-complex deficiencies	endocrine/metabolic	rs681343	19	49206462	C	0.169334	1.18452	0.00953205	1.3259e-70	logistic	712628	24223	688405	2	6.74802e-05	11.4503	1.12931	0.287923	Medium High:RPL18 BCAT2 FGF21 GRIN2D NTF4 SULT2B1 FUT2 C19orf73 | Medium Low:RASIP1 FAM83E SPACA4 SPHK2 DBP CA11 NTN5 MAMSTR IZUMO1 FUT1 HSD17B14 | Low:SEC1P	LDL,nonHDL
HDL_cholesterol	Blood Biomarkers	rs192489212	11	117220429	A	-0.236455	0.789422	0.0133278	2.00599e-70	linear	509147	NA	NA	2	0	0	0.0162043	0.898706	Medium High:SIDT2 SIK3 CEP164 | Medium Low: PAFAH1B2 TAGLN PCSK7 BACE1	HDL,LDL,logTG
Albumin	Blood Biomarkers	rs13108218	4	3443931	G	-0.112368	0.893715	0.00634458	3.45443e-70	linear	494189	NA	NA	2	0	0	0.202553	0.652668	Medium High:HTT | Medium Low:HGFAC MSANTD1 RGS12 DOK7 LRPAP1 AC141928.1	LDL,TC,logTG,nonHDL
BMI	Physical Measures	rs630372	1	177885762	A	0.193544	1.21354	0.0109547	7.4361e-70	linear	563140	NA	NA	2	0.00125982	78.3007	4.60845	0.0318147	Medium High:RASAL2 SEC16B	HDL
Hyperlipidemia	endocrine/metabolic	rs58542926	19	19379549	T	-0.148999	0.86157	0.00845159	1.45591e-69	logistic	712628	280273	432355	2	0.00241803	94.3124	17.5822	2.75148e-05	Medium High:UPF1 CERS1 CRTC1 GDF1 TM6SF2 AC138430.4 | Medium Low:HOMER3 SUGP2 ARMC6 MEF2B BORCS8 RFXANK NR2C2AP HAPLN4 SUGP1 MAU2 GATAD2A NDUFA13 YJEFN3 CILP2 PBX4 LPAR2 GMIP ATP13A1 ZNF101 ZNF14	LDL,TC,logTG,nonHDL
Type 2 diabetes	endocrine/metabolic	rs76895963	12	4384844	G	-0.432394	0.648954	0.0245333	1.59094e-69	logistic	700356	136143	564213	2	0.0194192	92.3923	13.1446	0.000288347	Medium High:FGF23 C12orf4 | Medium Low:CCND2	LDL,TC,logTG,nonHDL
HDL_cholesterol	Blood Biomarkers	rs921919	12	125265201	A	-0.0160075	0.98412	0.000910539	3.49113e-69	linear	486406	NA	NA	2	0	0	0.160834	0.68839	High:SCARB1 | Medium High:UBC TMEM132B | Medium Low:NCOR2	TC
Mean_corpuscular_volume	Blood Biomarkers	rs806794	6	26200677	A	0.192151	1.21185	0.0109554	7.17772e-69	linear	550793	NA	NA	2	0	0	0.544136	0.460724	High:HIST1H2BF | Medium High:HFE HIST1H4D | Medium Low: HIST1H2BA SLC17A4 SLC17A2 TRIM38 U91328.19 U91328.22 HIST1H3A HIST1H1C HIST1H1T HIST1H2AC HIST1H4E HIST1H4H BTN3A3 BTN1A1 HCG11	HDL
Type 2 diabetes	endocrine/metabolic	rs2972145	2	227101309	C	0.086939	1.09083	0.00495972	8.60517e-69	logistic	712313	136866	575447	2	0	0	0.67148	0.412536	Medium High:IRS1 | Low:AC010735.2 AC010735.1	HDL
HDL_cholesterol	Blood Biomarkers	rs16942887	16	67928042	A	0.022567	1.02282	0.00129007	1.62282e-68	linear	509923	NA	NA	2	0	0	0.347108	0.555755	High:LCAT | Medium High:AGRP ATP6V0D1 NUTF2 PLA2G15 SMPD3 EDC4 NRN1L CTC-479C5.10 SLC12A4 | Medium Low:PSKH1 RLTPR ACD PARD6A ENKD1 C16orf86 GFOD2 RANBP10 TSNAXIP1 THAP11 CTRL PSMB10 DPEP3 DPEP2 DUS2 DDX28 NFATC3 ESRP2 SLC7A6 PRMT7	logTG
Type 2 diabetes	endocrine/metabolic	rs2203452	2	227094758	A	-0.086756	0.916901	0.00496202	1.89664e-68	logistic	712522	136885	575637	2	0	0	0.767067	0.381126	Medium Low: AC068138.1 | Low:AC010735.2 AC010735.1 IRS1	logTG
White_blood_cell_leukocyte_count	Blood Biomarkers	rs13201681	6	28394680	T	-0.125289	0.882242	0.00716598	1.9041e-68	linear	540838	NA	NA	2	0	0	0.316841	0.573513	Medium High:TRIM27 ZSCAN12 PGBD1 | Medium Low:ZSCAN23 RP1-265C24.8 ZSCAN9 ZKSCAN4 ZKSCAN3 LINC01623	logTG
Calcium	Blood Biomarkers	rs11078597	17	1618363	T	-0.00494493	0.995067	0.000283227	2.92733e-68	linear	376945	NA	NA	2	0	0	0.666637	0.414227	Medium High:SERPINF2 INPP5K PITPNA | Medium Low:WDR81 TLCD2 SERPINF1 RTN4RL1 DPH1 RP11-667K14.3 MIR22HG | Low:PRPF8	logTG
Type 2 diabetes	endocrine/metabolic	rs2138157	2	227103717	A	-0.0868041	0.916857	0.00497323	3.1942e-68	logistic	711576	136821	574755	2	0	0	0.761539	0.382847	Medium High:IRS1 | Low:AC010735.2 AC010735.1	nonHDL
Triglycerides	Blood Biomarkers	rs2203452	2	227094758	A	-0.0412445	0.959594	0.00236813	6.18748e-68	linear	542441	NA	NA	2	0.0044475	84.7774	6.56916	0.0103761	Medium Low: AC068138.1 | Low:AC010735.2 AC010735.1 IRS1	logTG
HDL_cholesterol	Blood Biomarkers	rs2292318	16	67985706	C	-0.0220092	0.978231	0.00126412	6.84865e-68	linear	509714	NA	NA	2	0	0	0.195902	0.658049	High:LCAT | Medium High:AGRP ATP6V0D1 NUTF2 PLA2G15 SMPD3 SLC12A4 EDC4 NRN1L CTC-479C5.10 | Medium Low:PSKH1 NFATC3 ACD CTRL RANBP10 ESRP2 SLC7A6	HDL
Triglycerides	Blood Biomarkers	rs2138157	2	227103717	A	-0.0412759	0.959564	0.00237197	8.03304e-68	linear	541537	NA	NA	2	0.00382439	82.6595	5.76685	0.0163313	Medium High:IRS1 | Low:AC010735.2 AC010735.1	nonHDL
Triglycerides	Blood Biomarkers	rs2972145	2	227101309	C	0.0411816	1.04204	0.0023679	9.54838e-68	linear	542239	NA	NA	2	0.00451609	84.9888	6.66171	0.00985061	Medium High:IRS1 | Low:AC010735.2 AC010735.1	HDL
HbA1c	Blood Biomarkers	rs80215559	6	25918225	C	-0.449967	0.637649	0.0259012	1.33443e-67	linear	504185	NA	NA	2	0.105471	95.7466	23.5103	1.24244e-06	Medium High:HIST1H4A HFE HIST1H1A | Medium Low:SLC17A2 HIST1H2BA SLC17A4 TRIM38 U91328.19 U91328.22 HIST1H3A HIST1H1C HIST1H1T HIST1H2BC HIST1H2AC HIST1H2BD HIST1H2BE HIST1H4E HIST1H3G HIST1H4H	LDL,TC,nonHDL
CRP	Blood Biomarkers	rs1260326	2	27730940	C	-0.171428	0.842461	0.00988345	2.15158e-67	linear	414734	NA	NA	2	0.0263845	95.7772	23.6807	1.13716e-06	Medium High:PREB CGREF1 DNAJC5G GCKR MPV17 | Medium Low:NRBP1 OST4 EMILIN1 SLC5A6 CAD SLC30A3 TRIM54 UCN GTF3C2 EIF2B4 SNX17 ZNF513 PPM1G KRTCAP3 IFT172 FNDC4 C2orf16 ZNF512 CCDC121 GPN1 SUPT7L SLC4A1AP LINC01460 MRPL33 RBKS BRE	HDL,LDL,TC,logTG,nonHDL
Haemoglobin_concentration	Blood Biomarkers	rs3118362	6	28785085	C	0.0647895	1.06693	0.00373847	2.76845e-67	linear	550969	NA	NA	2	0	0	0.594181	0.440807	Medium High:TRIM27 | Low:AL645939.1	LDL,TC,nonHDL
LDL_cor	Blood Biomarkers	rs200489612	17	7106378	A	-0.28584	0.751383	0.0165238	4.8166e-67	linear	491616	NA	NA	2	18.4093	93.0347	14.3569	0.000151222	Medium High:TP53 ACADVL DLG4 NEURL4 SLC13A5 SLC2A4 WRAP53 SHBG | Medium Low: RP11-589P10.5 RNASEK BCL6B SLC16A13 ASGR1 GABARAP CLDN7 YBX2 GPS2 C17orf74 TMEM102 FGF11 CHRNB1 ZBTB4 POLR2A TNFSF12 TNFSF13 SENP3 EIF4A1 MPDU1 SOX15 SAT2 ATP1B2	logTG
Triglycerides	Blood Biomarkers	rs192489212	11	117220429	A	0.6322	1.88175	0.0365961	7.24764e-67	linear	541692	NA	NA	2	0.863141	89.1227	9.19348	0.00242879	Medium High:SIDT2 SIK3 CEP164 | Medium Low: PAFAH1B2 TAGLN PCSK7 BACE1	HDL,LDL,logTG
Eosinophill_count	Blood Biomarkers	rs6894249	5	131797547	A	-0.00541477	0.9946	0.000313732	9.54153e-67	linear	530345	NA	NA	2	0	0	0.124419	0.72429	Medium High:IRF1 ACSL6 CSF2 IL13 | Medium Low:C5orf56 P4HA2 SLC22A4 SLC22A5 RAD50	TC
Monocyte_count	Blood Biomarkers	rs876038	7	50308527	C	0.00897712	1.00902	0.000523102	5.17268e-66	linear	513125	NA	NA	2	0.00912675	58.1975	2.3922	0.121942	Medium High:IKZF1	TC
Monocyte_count	Blood Biomarkers	rs876039	7	50308811	G	0.00897394	1.00901	0.000523138	5.85994e-66	linear	513092	NA	NA	2	0.00909597	58.1157	2.38753	0.122307	Medium High:GRB10 | Medium Low:IKZF1	HDL
Neutrophill_count	Blood Biomarkers	rs1264347	6	30798697	T	-0.078878	0.924153	0.00460638	9.88739e-66	linear	503926	NA	NA	2	0.00559315	28.9472	1.4074	0.235488	Medium High:PPP1R10 TCF19 TRIM39 CCHCR1 | Medium Low:DDR1 RPP21 HLA-E C6orf136 PPP1R18 NRM MDC1 TUBB FLOT1 IER3 HCG20 LINC00243 XXbac-BPG27H4.8 VARS2 SFTA2 HCG22 C6orf15 PSORS1C1 CDSN PSORS1C2 POU5F1 HCG27 HLA-C | Low:HLA-G MIR6891	logTG
Eosinophill_percentage	Blood Biomarkers	rs6894249	5	131797547	A	-0.0725666	0.930004	0.00423958	1.1187e-65	linear	540341	NA	NA	2	0.00369137	40.8668	1.6911	0.193456	Medium High:IRF1 ACSL6 CSF2 IL13 | Medium Low:C5orf56 P4HA2 SLC22A4 SLC22A5 RAD50	TC
Type 2 diabetes	endocrine/metabolic	rs7748382	6	20665549	G	-0.0852495	0.918283	0.00498403	1.37331e-65	logistic	712474	136878	575596	2	3.13658e-05	33.8159	1.51094	0.218996	Medium High:CDKAL1 | Medium Low:E2F3	logTG
Neutrophill_count	Blood Biomarkers	rs2248162	6	29915061	T	-0.0562193	0.945332	0.00329109	2.01054e-65	linear	520712	NA	NA	2	0.00167607	20.8108	1.2628	0.261122	Medium High:GABBR1 TRIM39 | Medium Low:HLA-A OR2H2 MOG ZFP57 HLA-F HLA-G HCP5B HCG9 PPP1R11 RNF39 TRIM31 TRIM10 TRIM15 TRIM26 RPP21	HDL
Portal hypertension	digestive	rs738408	22	44324730	T	0.429498	1.53649	0.0251765	2.97053e-65	logistic	712434	3872	708562	2	0	0	0.0148505	0.903008	High:PNPLA3 | Medium High:PARVB PNPLA5 | Medium Low: SAMM50	HDL,TC,logTG
Coronary atherosclerosis	circulatory system	rs7528419	1	109817192	G	-0.102315	0.902745	0.00600365	3.99628e-65	logistic	712628	123318	589310	2	0.000105314	54.8457	2.21463	0.136708	Medium High:AMPD2 CYB561D1 | Medium Low:CELSR2 PSRC1 GPR61 | Low:SORT1	logTG
LDL_cor	Blood Biomarkers	rs174564	11	61588305	A	0.0345451	1.03515	0.00202766	4.36962e-65	linear	493445	NA	NA	2	0	0	0.915661	0.338617	Medium High:FADS1 DAGLA FADS2 FADS3 | Medium Low:DKFZP434K028 MYRF TMEM258 FEN1 RAB3IL1 BEST1 FTH1 | Low:TMEM132A B3GAT3	HDL,LDL,TC,logTG,nonHDL
Mean_platelet_thrombocyte_volume	Blood Biomarkers	rs3862948	1	205099959	A	0.0489054	1.05012	0.00287588	7.4956e-65	linear	532966	NA	NA	2	0	0	0.804541	0.369739	Medium High:CDK18 ELK4 NFASC NUAK2 | Medium Low:RBBP5 DSTYK	HDL
Seborrheic keratosis	dermatologic	rs4449583	5	1284135	T	-0.103958	0.901263	0.00613141	1.76794e-64	logistic	705472	92295	613177	2	0.00201604	87.8148	8.20669	0.00417361	Medium High:CLPTM1L LPCAT1 ZDHHC11 | Medium Low:TERT | Low:AC021087.1	HDL
Triglycerides	Blood Biomarkers	rs799157	7	73020301	C	-0.0944001	0.909919	0.00556876	1.86823e-64	linear	542544	NA	NA	2	0.00279376	26.2385	1.35572	0.24428	Medium High:MLXIPL BAZ1B | Medium Low:BCL7B VPS37D	LDL,TC,nonHDL
Total_bilirubin	Blood Biomarkers	rs684773	3	135956305	A	0.193077	1.21298	0.011396	2.18283e-64	linear	540620	NA	NA	2	0.0673397	93.1909	14.6863	0.000126967	Medium High:STAG1 | Medium Low:PCCB MSL2 PPP2R3A	logTG
HDL_cholesterol	Blood Biomarkers	rs686030	9	15304782	C	-0.0200168	0.980182	0.00118304	3.21331e-64	linear	509274	NA	NA	2	0.00031018	17.5893	1.21343	0.270653	Medium Low:TTC39B	HDL,TC,logTG
HbA1c	Blood Biomarkers	rs11708067	3	123065778	G	-0.269602	0.763683	0.0159436	3.81371e-64	linear	504185	NA	NA	2	0.0050137	76.0815	4.18086	0.040883	Medium High:ADCY5 | Medium Low: DIRC2 SEMA5B	HDL
Neutrophill_count	Blood Biomarkers	rs1233393	6	29549653	G	-0.0796514	0.923438	0.00471311	4.5014e-64	linear	520744	NA	NA	2	0	0	0.118872	0.730261	Medium Low:GABBR1 MAS1L XXbac-BPG13B8.10 HLA-G HLA-A HCG9 ZNRD1 PPP1R11 RNF39 | Low:HLA-L	logTG
HDL_cholesterol	Blood Biomarkers	rs1631174	11	47974373	C	-0.0147611	0.985347	0.000873748	4.97675e-64	linear	504294	NA	NA	2	0.000838957	49.8377	1.99353	0.157972	Medium High:CELF1 KBTBD4 | Medium Low:PTPRJ AGBL2 SPI1	LDL
Mean_platelet_thrombocyte_volume	Blood Biomarkers	rs174564	11	61588305	A	0.0428235	1.04375	0.00253536	5.28783e-64	linear	532823	NA	NA	2	0.0112102	60.5617	2.53561	0.111304	Medium High:FADS1 DAGLA FADS2 FADS3 | Medium Low:DKFZP434K028 MYRF TMEM258 FEN1 RAB3IL1 BEST1 FTH1 | Low:TMEM132A B3GAT3	HDL,LDL,TC,logTG,nonHDL
Portal hypertension	digestive	rs3747207	22	44324855	A	0.429194	1.53602	0.0254326	6.79152e-64	logistic	711743	3865	707878	2	0	0	0.0784923	0.779351	Medium High:PARVB PNPLA3 PNPLA5	LDL,nonHDL
Lymphocyte_percentage	Blood Biomarkers	rs653178	12	112007756	C	0.27305	1.31397	0.0161936	8.62386e-64	linear	528555	NA	NA	2	0	0	0.0763313	0.782332	Medium High:ALDH2 ATXN2 SH2B3 | Medium Low:CUX2 FAM109A RP3-473L9.4 BRAP ACAD10 MAPKAPK5-AS1 MAPKAPK5 TMEM116 ERP29 NAA25 PTPN11	LDL,TC,nonHDL
LDL_cor	Blood Biomarkers	rs112771035	11	126225876	G	0.0631067	1.06514	0.00374313	8.9593e-64	linear	493691	NA	NA	2	0.85939	95.3241	21.3863	3.75441e-06	Medium High:TIRAP | Medium Low:ST3GAL4 RP11-50B3.2 RPUSD4 FAM118B SRPR FOXRED1 DCPS | Low:GSEC	HDL,LDL,nonHDL
LDL_cor	Blood Biomarkers	rs9297994	8	59392324	A	-0.0345431	0.966047	0.00205138	1.26489e-63	linear	491708	NA	NA	2	0.301226	96.1129	25.7263	3.93436e-07	High:CYP7A1 | Medium High:FAM110B | Medium Low:SDCBP UBXN2B NSMAF	LDL,TC,nonHDL
Urea	Blood Biomarkers	rs11878908	19	49227443	C	0.0512625	1.0526	0.00304576	1.45142e-63	linear	543579	NA	NA	2	0.0262576	77.1109	4.3689	0.0366006	High:RASIP1 | Medium High:NUCB1 BCAT2 FGF21 GRIN2D NTF4 SULT2B1 FUT2 | Medium Low: FAM83E SPACA4 RPL18 SPHK2 DBP CA11 NTN5 MAMSTR IZUMO1 FUT1 HSD17B14 PLEKHA4 PPP1R15A TULP2 | Low:SEC1P	TC
HbA1c	Blood Biomarkers	rs855791	22	37462936	G	-0.233838	0.79149	0.0139189	2.43755e-63	linear	496070	NA	NA	2	0.0180457	94.1272	17.0276	3.68398e-05	Medium High:RAC2 TMPRSS6 KCTD17	LDL
Urea	Blood Biomarkers	rs838133	19	49259529	G	0.0546182	1.05614	0.00325802	4.45949e-63	linear	498127	NA	NA	2	0.034896	78.2861	4.60534	0.0318726	Medium High:BAX BCAT2 FGF21 GRIN2D NTF4 SULT2B1 | Medium Low: FAM83E SPACA4 RPL18 SPHK2 CA11 NTN5 FUT2 MAMSTR RASIP1 IZUMO1 FUT1	logTG
Lymphocyte_percentage	Blood Biomarkers	rs3184504	12	111884608	T	0.270522	1.31065	0.0161945	1.21458e-62	linear	528555	NA	NA	2	0	0	0.0323056	0.857359	Medium High:ALDH2 ATXN2 SH2B3 | Medium Low:LINC01405 RP1-46F2.3 CUX2 FAM109A RP3-473L9.4 BRAP ACAD10 MAPKAPK5-AS1 MAPKAPK5 TMEM116 PTPN11 TRAFD1 | Low:VPS29	HDL
HDL_cholesterol	Blood Biomarkers	rs61941677	12	125325010	G	-0.0214592	0.978769	0.00128867	2.91594e-62	linear	494049	NA	NA	2	0.0100668	84.7414	6.55369	0.0104667	High:SCARB1 | Medium High:UBC TMEM132B	HDL
LDL_cor	Blood Biomarkers	rs2081687	8	59388565	C	-0.0340124	0.96656	0.00204403	3.58277e-62	linear	494153	NA	NA	2	0.311941	96.424	27.9645	1.23559e-07	Medium High:CYP7A1 FAM110B | Medium Low:UBXN2B SDCBP NSMAF	logTG
LDL_cor	Blood Biomarkers	rs17725246	7	44581986	T	-0.0414771	0.959371	0.00249793	6.45869e-62	linear	493981	NA	NA	2	0.302127	94.3199	17.6052	2.71843e-05	High:NPC1L1 | Medium High:OGDH AEBP1 GCK | Medium Low: YKT6 CAMK2B NUDCD3 DDX56 TMED4	LDL,TC,nonHDL
HDL_cholesterol	Blood Biomarkers	rs3768321	1	40035928	T	-0.0171744	0.982972	0.00103655	1.17134e-61	linear	508813	NA	NA	2	0.00443957	77.3779	4.42046	0.0355105	Medium High:PABPC4 MFSD2A | Low:AL365277.1	HDL,logTG
Mean_corpuscular_haemoglobin_concentration	Blood Biomarkers	rs34265667	8	41542093	A	0.106128	1.11196	0.00643973	5.09299e-61	linear	548236	NA	NA	2	0	0	0.992973	0.319017	Medium High:ANK1 GOLGA7	TC
Eosinophill_count	Blood Biomarkers	rs3893464	6	29935250	G	0.00501364	1.00503	0.000305322	1.35667e-60	linear	531022	NA	NA	2	5.57067e-05	1.27642	1.01293	0.314202	Medium High:TRIM39 | Medium Low:HLA-A GABBR1 OR2H2 MOG ZFP57 HLA-F HLA-G HCP5B HCG9 PPP1R11 RNF39 TRIM31 TRIM10 TRIM15 TRIM26 RPP21 | Low:ZNRD1ASP HCG4B HLA-K ETF1P1	LDL
Unstable angina (intermediate coronary syndrome)	circulatory system	rs10455872	6	161010118	A	-0.272301	0.761625	0.0165832	1.36929e-60	logistic	712628	23534	689094	2	0.00097194	60.2515	2.51582	0.112709	Medium High:IGF2R LPA | Medium Low:SLC22A1 SLC22A2 SLC22A3 RP1-81D8.3 PLG RP11-235G24.1 MAP3K4	LDL,nonHDL
Unstable angina (intermediate coronary syndrome)	circulatory system	rs55730499	6	161005610	C	-0.274272	0.760125	0.0167174	1.72157e-60	logistic	712194	23526	688668	2	0.000818777	55.9332	2.26928	0.131961	Medium High:IGF2R | Medium Low:LPA SLC22A1 SLC22A2 SLC22A3 RP1-81D8.3 PLG RP11-235G24.1 MAP3K4	TC
Neutrophill_count	Blood Biomarkers	rs2517601	6	30074072	C	-0.0757215	0.927074	0.00461973	2.22218e-60	linear	515836	NA	NA	2	0	0	0.146994	0.701425	Medium High:PPP1R10 TRIM39 | Medium Low:TRIM31 GABBR1 HLA-G HLA-A HCG9 ZNRD1 PPP1R11 RNF39 TRIM10 TRIM26 HCG17 RPP21 HLA-E | Low:FLOT1 LINC00243 IER3 PPP1R18	logTG
HbA1c	Blood Biomarkers	rs11719201	3	123068744	T	-0.260687	0.770522	0.015906	2.28375e-60	linear	502550	NA	NA	2	0.00366565	69.9833	3.33148	0.0679655	Medium High:PDIA5 SEMA5B | Medium Low:ADCY5 DIRC2 RP11-67L2.2 RP11-797D24.3	LDL,TC
Mean_platelet_thrombocyte_volume	Blood Biomarkers	rs56853305	17	27648542	A	0.0577188	1.05942	0.00352177	2.2861e-60	linear	526189	NA	NA	2	0	0	0.710598	0.399246	Medium High:SSH2 | Medium Low:NUFIP2 FAM222B ERAL1 FLOT2 DHRS13 PHF12 SEZ6 ABHD15 GIT1 ANKRD13B CORO6	TC
BMI	Physical Measures	rs10938398	4	45186139	A	0.153802	1.16626	0.00938782	2.52339e-60	linear	562822	NA	NA	2	0.00161714	86.3196	7.30972	0.00685825	Medium Low:GNPDA2	HDL
Mean_platelet_thrombocyte_volume	Blood Biomarkers	rs56336338	17	27645258	A	0.0571942	1.05886	0.00350595	7.92012e-60	linear	527885	NA	NA	2	0	0	0.508169	0.475933	Medium High:PHF12 | Medium Low:NUFIP2 FAM222B ERAL1	LDL,nonHDL
Actinic keratosis	dermatologic	rs10810657	9	16884586	A	0.0986409	1.10367	0.00604881	8.73002e-60	logistic	702343	90069	612274	2	0	0	0.13931	0.708968	Medium Low:BNC2	nonHDL
Red_blood_cell_erythrocyte_count	Blood Biomarkers	rs1434282	1	199010721	C	0.0145014	1.01461	0.000890308	1.19953e-59	linear	545646	NA	NA	2	0.00357233	27.1511	1.3727	0.241348	Medium High:PTPRC	LDL,TC
Red_blood_cell_erythrocyte_distribution_width	Blood Biomarkers	rs181058325	6	25314597	G	-0.0672521	0.934959	0.00414363	3.08294e-59	linear	529954	NA	NA	2	0.115323	78.9746	4.75614	0.0291939	Medium Low:LRRC16A HIST1H2BA SLC17A4	LDL,TC,nonHDL
Total_bilirubin	Blood Biomarkers	rs1711171	3	136020541	T	0.180669	1.19802	0.0111645	6.70007e-59	linear	537943	NA	NA	2	0.045974	92.1799	12.7875	0.000348938	Medium High:STAG1 | Medium Low:PCCB MSL2	LDL
White_blood_cell_leukocyte_count	Blood Biomarkers	rs2248162	6	29915061	T	-0.0776744	0.925266	0.00480048	6.91806e-59	linear	540695	NA	NA	2	0.00855635	52.1972	2.09193	0.148079	Medium High:GABBR1 TRIM39 | Medium Low:HLA-A OR2H2 MOG ZFP57 HLA-F HLA-G HCP5B HCG9 PPP1R11 RNF39 TRIM31 TRIM10 TRIM15 TRIM26 RPP21	HDL
Neutrophill_count	Blood Biomarkers	rs1938498	1	66098653	T	0.0528986	1.05432	0.00327209	8.67327e-59	linear	520827	NA	NA	2	0.000678305	9.91881	1.11011	0.292058	Medium High:LEPR	HDL
HDL_cholesterol	Blood Biomarkers	rs41272086	6	161008646	G	0.0215701	1.0218	0.00133665	1.39039e-58	linear	509173	NA	NA	2	0	0	0.500051	0.479478	Medium High:IGF2R | Medium Low:LPA SLC22A1 SLC22A2 SLC22A3 RP1-81D8.3 PLG	HDL,logTG
LDL_cor	Blood Biomarkers	rs6029549	20	39754695	C	-0.031259	0.969225	0.00193716	1.41397e-58	linear	493486	NA	NA	2	0	0	0.71721	0.397061	Medium High:PLCG1 | Medium Low:TOP1 MAFB ZHX3 LPIN3 EMILIN3 CHD6	LDL,nonHDL
LDL_cor	Blood Biomarkers	rs6029552	20	39760448	C	-0.031248	0.969235	0.00193696	1.50891e-58	linear	493534	NA	NA	2	0	0	0.715191	0.397726	Medium High:PLCG1 | Medium Low:MAFB TOP1 ZHX3 LPIN3 EMILIN3 CHD6	TC
Alanine_aminotransferase	Blood Biomarkers	rs28601761	8	126500031	G	-0.473283	0.622953	0.0293549	1.76342e-58	linear	525710	NA	NA	2	0.0836732	96.2944	26.9862	2.04917e-07	Medium High:SQLE | Medium Low:TRIB1 RP11-136O12.2 | Low:AC100858.3	LDL,TC,logTG,nonHDL
White_blood_cell_leukocyte_count	Blood Biomarkers	rs1264377	6	30764907	A	-0.0960829	0.908389	0.00597052	2.86122e-58	linear	540877	NA	NA	2	0.0214414	62.532	2.66895	0.102324	Medium High:PPP1R10 TCF19 TRIM39 | Medium Low:IER3 RPP21 HLA-E ABCF1 MRPS18B ATAT1 PPP1R18 MDC1 FLOT1 LINC00243 XXbac-BPG27H4.8 DDR1 VARS2 SFTA2 HCG22 C6orf15 PSORS1C1 CDSN PSORS1C2 CCHCR1 POU5F1 HCG27 HLA-C | Low:HLA-S MICB HLA-B MICA AL671883.2	HDL
Actinic keratosis	dermatologic	rs28498684	9	16900695	G	0.0974236	1.10233	0.00605476	2.97856e-58	logistic	708536	90127	618409	2	0	0	0.215916	0.64217	Medium Low:BNC2	LDL,TC
Haematocrit_percentage	Blood Biomarkers	rs35657082	6	27067657	T	0.189659	1.20884	0.0117908	3.23322e-58	linear	543734	NA	NA	2	0.0120344	29.8874	1.42628	0.232373	Medium High:HIST1H2BK | Medium Low:HIST1H2BJ PRSS16	LDL,TC,nonHDL
LDL_cor	Blood Biomarkers	rs55696093	7	21605973	A	-0.0375083	0.963186	0.0023347	4.4455e-58	linear	493535	NA	NA	2	0.106842	86.9134	7.64142	0.00570429	Medium Low:DNAH11 SP4	LDL,TC,logTG,nonHDL
LDL_cor	Blood Biomarkers	rs1169288	12	121416650	A	-0.033769	0.966795	0.00210552	6.90162e-58	linear	487552	NA	NA	2	0.153883	92.705	13.7079	0.000213549	High:HNF1A | Medium High:ACADS P2RX7 RNF10 HNF1A-AS1 | Medium Low: CABP1 MLEC UNC119B SPPL3 C12orf43 OASL CAMKK2	LDL,TC
Creatinine	Blood Biomarkers	rs1047891	2	211540507	A	0.592038	1.80767	0.0369283	7.62636e-58	linear	544796	NA	NA	2	0.0604208	85.5929	6.94101	0.00842418	Medium High:ACADL CPS1	HDL
HDL_cholesterol	Blood Biomarkers	rs7133378	12	124409502	A	0.0142224	1.01432	0.000887244	7.90337e-58	linear	507724	NA	NA	2	0.00187017	69.4365	3.27187	0.0704772	Medium High:NCOR2 ZNF664 DNAH10 DNAH10OS RP11-380L11.3 CCDC92 | Medium Low:TMED2 TCTN2 ATP6V0A2 FAM101A RP11-214K3.24	HDL,nonHDL
HDL_cholesterol	Blood Biomarkers	rs367070	19	54800500	A	-0.0158473	0.984278	0.000988803	8.31352e-58	linear	506125	NA	NA	2	0.00167992	59.7796	2.4863	0.114841	Medium High:LENG8 CNOT3 | Medium Low:LILRA3 TMC4 MBOAT7 | Low:LILRP2 LILRB2	HDL
Red_blood_cell_erythrocyte_count	Blood Biomarkers	rs4946955	6	109639710	G	0.0139138	1.01401	0.000868262	8.56955e-58	linear	539845	NA	NA	2	0	0	0.671914	0.412385	Medium High:MICAL1 | Medium Low:CD164 SESN1 | Low:CCDC162P	HDL
Hypercholesterolemia	endocrine/metabolic	rs28601761	8	126500031	G	-0.0780241	0.924942	0.00487373	1.10402e-57	logistic	693871	114547	579324	2	0.000317076	86.923	7.64702	0.00568661	Medium High:SQLE | Medium Low:TRIB1 RP11-136O12.2 | Low:AC100858.3	LDL,TC,logTG,nonHDL
Total_bilirubin	Blood Biomarkers	rs10761750	10	65128619	G	0.154251	1.16678	0.00964117	1.29411e-57	linear	540542	NA	NA	2	0	0	0.703163	0.401723	High:JMJD1C | Medium Low: NRBF2 REEP3	LDL
Mean_corpuscular_volume	Blood Biomarkers	rs11549407	11	5248004	A	-13.2811	1.70644e-06	0.83027	1.35973e-57	linear	550420	NA	NA	2	0	0	0.146965	0.701453	Medium High:OR52H1 CoTC_ribozyme HBB | Medium Low: HBG2 OR51B4 OR52D1 UBQLNL TRIM34 TRIM5 TRIM22	TC
TC_cor	Blood Biomarkers	rs174564	11	61588305	A	0.0608263	1.06271	0.00380339	1.4376e-57	linear	493978	NA	NA	2	0.0109844	40.2474	1.67357	0.195782	Medium High:FADS1 DAGLA FADS2 FADS3 | Medium Low:DKFZP434K028 MYRF TMEM258 FEN1 RAB3IL1 BEST1 FTH1 | Low:TMEM132A B3GAT3	HDL,LDL,TC,logTG,nonHDL
Calcium	Blood Biomarkers	rs1688040	19	35553830	G	-0.0070448	0.99298	0.000440658	1.57413e-57	linear	376915	NA	NA	2	0	0	0.127375	0.72117	Medium High:HPN FFAR1 FFAR2 FFAR3 GPR42 | Medium Low:CTC-523E23.5 FXYD7 FXYD5 MAG CD22	TC
Neutrophill_count	Blood Biomarkers	rs4795393	17	37893484	C	0.0528564	1.05428	0.00330916	1.97744e-57	linear	514960	NA	NA	2	0	0	8.26638e-05	0.992746	Medium High:MED1 CDK12 NR1D1 STARD3 THRA MIR4728 MIEN1 ERBB2 | Medium Low:GRB7 FBXL20 AC087491.2 PPP1R1B TCAP PNMT PGAP3 IKZF3 ZPBP2 GSDMB ORMDL3 RP11-387H17.4 GSDMA PSMD3 RP11-387H17.6 CSF3 MED24	TC
Hyperlipidemia	endocrine/metabolic	rs4245791	2	44074431	T	-0.0764493	0.9264	0.00478875	2.26338e-57	logistic	712628	280273	432355	2	0	0	0.314697	0.574812	High:ABCG5 | Medium High:ABCG8 SLC3A1 THADA | Low:AC010883.1	LDL,TC,logTG,nonHDL
Albumin	Blood Biomarkers	rs187918276	4	74033564	G	3.49284	32.8792	0.218857	2.44951e-57	linear	505139	NA	NA	2	51.1144	86.3749	7.33939	0.00674597	Medium High:ALB | Medium Low:ANKRD17	LDL
LDL_cor	Blood Biomarkers	rs80215559	6	25918225	C	-0.0578125	0.943827	0.00362446	2.81806e-57	linear	494153	NA	NA	2	0.82521	94.7002	18.8687	1.40035e-05	Medium High:HIST1H4A HFE HIST1H1A | Medium Low:SLC17A2 HIST1H2BA SLC17A4 TRIM38 U91328.19 U91328.22 HIST1H3A HIST1H1C HIST1H1T HIST1H2BC HIST1H2AC HIST1H2BD HIST1H2BE HIST1H4E HIST1H3G HIST1H4H	LDL,TC,nonHDL
Creatinine	Blood Biomarkers	rs28687959	4	77421345	C	-0.551672	0.575986	0.0346605	4.87119e-57	linear	543579	NA	NA	2	0.161518	94.654	18.7056	1.52536e-05	Medium High:CXCL9 | Medium Low:SHROOM3 SCARB2 STBD1 CCDC158	logTG
Triglycerides	Blood Biomarkers	rs4846923	1	230307222	G	-0.040055	0.960737	0.00251927	6.3943e-57	linear	532098	NA	NA	2	0.00336168	79.2638	4.82247	0.028091	Medium High:GALNT2	nonHDL
HDL_cholesterol	Blood Biomarkers	rs103294	19	54797848	C	-0.0156537	0.984468	0.000984643	6.56155e-57	linear	509923	NA	NA	2	0.00259857	69.695	3.29979	0.0692888	Medium High:LENG8 CNOT3 | Medium Low:LILRA3 LILRB2 TMC4 LILRA5 LILRA4 LILRB1 | Low:LILRP2	TC
HDL_cholesterol	Blood Biomarkers	rs1476306	16	67973171	C	-0.0176708	0.982484	0.00111338	1.00064e-56	linear	509607	NA	NA	2	0	0	0.196303	0.657722	High:LCAT | Medium High:AGRP ATP6V0D1 NUTF2 PLA2G15 SMPD3 SLC12A4 GFOD2 | Medium Low:CTRL RLTPR ACD PARD6A ENKD1 C16orf86 RANBP10 TSNAXIP1 THAP11 EDC4 NRN1L PSKH1 PSMB10 DPEP3 DPEP2 DUS2 DDX28 NFATC3 ESRP2 SLC7A6 PRMT7	TC
Mean_corpuscular_volume	Blood Biomarkers	rs1434282	1	199010721	C	-0.173812	0.840455	0.0109751	1.72962e-56	linear	545754	NA	NA	2	0	0	0.10958	0.740622	Medium High:PTPRC	LDL,TC
LDL_cor	Blood Biomarkers	rs2244608	12	121416988	A	-0.0329283	0.967608	0.00207954	1.80171e-56	linear	494153	NA	NA	2	0.140329	92.032	12.5503	0.000396152	High:HNF1A | Medium High:ACADS P2RX7 RNF10 HNF1A-AS1 | Medium Low: CABP1 MLEC UNC119B SPPL3 C12orf43 OASL	nonHDL
LDL_cor	Blood Biomarkers	rs35282906	6	32657201	T	-0.0469498	0.954135	0.00296898	2.51455e-56	linear	494125	NA	NA	2	0.114158	81.5919	5.43238	0.0197667	Medium High:BRD2 COL11A2 RXRB | Medium Low:HLA-DQB1 PBX2 NOTCH4 BTNL2 HLA-DRA HLA-DRB5 HLA-DRB1 HLA-DQA1 HLA-DQA2 HLA-DOB TAP2 HLA-DPB1	LDL
Essential hypertension	circulatory system	rs1275979	2	26923568	T	0.0656509	1.06785	0.00416285	4.95415e-56	logistic	710074	340735	369339	2	7.01879e-05	65.8597	2.92909	0.0869966	Medium High:PREB CGREF1 HADHA HADHB | Medium Low:KCNK3 CIB4 OST4 EMILIN1 SLC5A6	LDL
HDL_cholesterol	Blood Biomarkers	rs2925979	16	81534790	T	-0.0140995	0.985999	0.000897728	1.38223e-55	linear	509923	NA	NA	2	0.00101137	55.3273	2.2385	0.134611	Medium High:CMIP PLCG2	HDL,logTG
Hypercholesterolemia	endocrine/metabolic	rs934197	2	21267461	G	-0.0775954	0.925339	0.00495654	3.06412e-55	logistic	711590	116702	594888	2	0.000127184	72.0959	3.5837	0.0583491	High:APOB | Medium Low: GDF7 LDAH TDRD15 AC067959.1	LDL,TC,nonHDL
Alanine_aminotransferase	Blood Biomarkers	rs2980888	8	126507308	T	0.484259	1.62297	0.030979	4.41724e-55	linear	543261	NA	NA	2	0.102052	96.5597	29.0671	6.99143e-08	Medium High:TRIB1 | Medium Low:RP11-136O12.2 | Low:AC091114.1 WASHC5	HDL
Aspartate_aminotransferase	Blood Biomarkers	rs1408579	10	101912194	C	0.348559	1.41702	0.0223238	5.86876e-55	linear	538715	NA	NA	2	0.0203847	87.7055	8.13372	0.00434496	High:ERLIN1 | Medium High:SCD ABCC2 BLOC1S2 | Medium Low: CPN1 CHUK CWF19L1 PKD2L1 | Low:PHBP9	HDL,logTG
Triglycerides	Blood Biomarkers	rs9378248	6	31326289	G	-0.0374331	0.963259	0.00240086	8.30801e-55	linear	540856	NA	NA	2	0.00613704	89.1433	9.2109	0.00240578	Medium High:APOM ABHD16A TCF19 TNF CCHCR1 | Medium Low:HLA-B DDR1 VARS2 SFTA2 HCG22 C6orf15 PSORS1C1 CDSN PSORS1C2 POU5F1 HCG27 HLA-C XXbac-BPG181B23.7 MICA LINC01149 MICB DDX39B ATP6V1G2 NFKBIL1 LTA LST1 NCR3 AIF1 PRRC2A BAG6 C6orf47 GPANK1 CSNK2B LY6G5B LY6G5C LY6G6F LY6G6E LY6G6D C6orf25 LY6G6C DDAH2 CLIC1 MSH5	logTG
Red_blood_cell_erythrocyte_count	Blood Biomarkers	rs17625587	1	198990494	A	0.014066	1.01417	0.00090239	8.85866e-55	linear	546972	NA	NA	2	0	0	0.902756	0.342044	Medium High:PTPRC	nonHDL
Haemoglobin_concentration	Blood Biomarkers	rs13201681	6	28394680	T	-0.0534277	0.947975	0.0034291	9.84978e-55	linear	550930	NA	NA	2	0	0	0.39708	0.528601	Medium High:TRIM27 ZSCAN12 PGBD1 | Medium Low:ZSCAN23 RP1-265C24.8 ZSCAN9 ZKSCAN4 ZKSCAN3 LINC01623	logTG
Essential hypertension	circulatory system	rs1275984	2	26911509	A	0.0650046	1.06716	0.00417349	1.0664e-54	logistic	708197	340187	368010	2	5.86446e-05	61.5941	2.60377	0.10661	Medium High:KHK CGREF1 HADHA HADHB | Medium Low:KCNK3 GAREML CIB4 SLC35F6 CENPA DPYSL5 OST4 EMILIN1 ABHD1 PREB TCF23	TC
Hyperlipidemia	endocrine/metabolic	rs2519093	9	136141870	C	-0.089032	0.914816	0.00572456	1.52686e-54	logistic	712322	280232	432090	2	0.000830195	92.6427	13.5919	0.000227166	Medium High:TSC1 CACFD1 CEL | Medium Low:SURF6 RALGDS GBGT1 OBP2B ABO MED22 RPL7A SURF1 SURF4 STKLD1 REXO4 ADAMTS13 SLC2A6 TMEM8C ADAMTSL2	HDL,TC,nonHDL
HDL_cholesterol	Blood Biomarkers	rs34895872	11	48021778	A	-0.0147369	0.985371	0.00094792	1.68004e-54	linear	508159	NA	NA	2	0	0	0.65461	0.418469	Medium High:CELF1 | Medium Low:PTPRJ NDUFS3 PTPMT1 KBTBD4 FAM180B C1QTNF4 MTCH2 AGBL2 NUP160 FNBP4	TC
Essential hypertension	circulatory system	rs13394970	2	26929282	T	0.0643599	1.06648	0.00415591	4.28786e-54	logistic	709223	340516	368707	2	5.10543e-05	58.4742	2.40814	0.120705	Medium High:PREB CGREF1 HADHA HADHB SLC5A6 | Medium Low:KCNK3 CIB4 SLC35F6 CENPA OST4 EMILIN1 ABHD1	nonHDL
Red_blood_cell_erythrocyte_count	Blood Biomarkers	rs17585887	6	139835498	T	-0.012404	0.987673	0.000801362	4.83216e-54	linear	550648	NA	NA	2	0.0203748	74.1075	3.86212	0.049388	Medium High:CITED2 | Medium Low:LINC01625 RP3-332B22.1	HDL,logTG
Hyperlipidemia	endocrine/metabolic	rs507666	9	136149399	G	-0.0885004	0.915303	0.00571982	5.31186e-54	logistic	712628	280273	432355	2	0.000834587	92.6893	13.6786	0.000216907	Medium High:CEL CACFD1 | Medium Low:SURF6 RALGDS GBGT1 OBP2B ABO MED22 RPL7A SURF1 SURF4 STKLD1 REXO4 ADAMTS13 SLC2A6 TMEM8C ADAMTSL2	LDL
Eosinophill_count	Blood Biomarkers	rs3128759	6	31885930	C	-0.00482192	0.99519	0.000312979	1.47982e-53	linear	529493	NA	NA	2	0	0	0.876367	0.349199	Medium High:APOM ABHD16A CFB TNF | Medium Low:C2 LINC01149 MICB DDX39B ATP6V1G2 NFKBIL1 LTA LST1 NCR3 AIF1 PRRC2A BAG6 C6orf47 GPANK1 CSNK2B LY6G5B LY6G5C LY6G6F LY6G6E LY6G6D C6orf25 LY6G6C DDAH2 CLIC1 MSH5 SAPCD1 VWA7 VARS HSPA1L HSPA1B C6orf48 NEU1 SLC44A4 EHMT2 ZBTB12 NELFE SKIV2L DXO C4A C4B CYP21A2 TNXB PRRT1 PPT2 EGFL8 AGPAT1 | Low:HLA-DOB HCG27 PBX2 USP8P1 BTNL2 TAP1 HLA-DRA	LDL,TC,nonHDL
Red_blood_cell_erythrocyte_distribution_width	Blood Biomarkers	rs3118362	6	28785085	C	-0.0555113	0.946001	0.00361003	2.33704e-53	linear	533750	NA	NA	2	0	0	0.861557	0.353303	Medium High:TRIM27 | Low:AL645939.1	LDL,TC,nonHDL
Mean_platelet_thrombocyte_volume	Blood Biomarkers	rs55719615	15	63344167	G	0.0412829	1.04215	0.0026871	2.88281e-53	linear	520151	NA	NA	2	0.0108916	55.9796	2.27167	0.131758	Medium High:USP3 | Medium Low:TPM1 AC007950.2	HDL
Mean_corpuscular_volume	Blood Biomarkers	rs11089629	22	21958872	G	-0.189214	0.82761	0.0123162	2.89963e-53	linear	550537	NA	NA	2	0.0222139	67.3084	3.05889	0.0802967	Medium High:MAPK1 YDJC | Medium Low:UBE2L3 CCDC116 KB-1440D3.14 | Low:AP000553.3	HDL
Direct_bilirubin	Blood Biomarkers	rs17476364	10	71094504	C	0.0494686	1.05071	0.00322212	3.39075e-53	linear	423719	NA	NA	2	0	0	0.0126565	0.910426	Medium High:HK1 HKDC1	LDL,TC,nonHDL
Red_blood_cell_erythrocyte_distribution_width	Blood Biomarkers	rs9438905	1	25764177	A	-0.0329021	0.967633	0.00214682	5.12653e-53	linear	531989	NA	NA	2	0	0	0.379535	0.537852	High:LDLRAP1 | Medium High:MTFR1L | Medium Low:TMEM57 RSRP1 RP3-465N24.6 RHD TMEM50A RHCE RP11-70P17.1 SEPN1 AUNIP STMN1	nonHDL
HDL_cholesterol	Blood Biomarkers	rs384116	19	54796719	G	0.0148408	1.01495	0.00096863	5.50166e-53	linear	509254	NA	NA	2	0.00123515	53.2378	2.13848	0.143644	Medium High:LENG8 CNOT3 MBOAT7 TMC4 | Medium Low:LILRA3 LILRB2 LILRA4 LILRB1 | Low:CACNG6 LILRP2	logTG
Red_blood_cell_erythrocyte_distribution_width	Blood Biomarkers	rs10903129	1	25768937	A	-0.0327973	0.967735	0.00214304	7.17753e-53	linear	533750	NA	NA	2	0	0	0.330518	0.565354	High:LDLRAP1 | Medium High:SYF2 MTFR1L | Medium Low:TMEM57 RHCE RSRP1 RP3-465N24.6 RHD TMEM50A RP11-70P17.1 STMN1	LDL
HDL_cholesterol	Blood Biomarkers	rs12303671	12	124492610	G	0.0133565	1.01345	0.000873666	9.20748e-53	linear	507962	NA	NA	2	0.00531741	86.6936	7.51517	0.00611814	Medium High:NCOR2 ZNF664 DNAH10 DNAH10OS RP11-380L11.3 CCDC92 | Medium Low: RILPL1 TMED2 DDX55 EIF2B1 GTF2H3 TCTN2 ATP6V0A2 FAM101A RP11-214K3.24	logTG
Neutrophill_count	Blood Biomarkers	rs55709272	2	113867288	C	0.0489315	1.05015	0.00320146	9.75358e-53	linear	517566	NA	NA	2	0	0	0.77462	0.378792	Medium High:IL1B IL1RN SLC20A1 | Medium Low:IL1F10	logTG
Mean_corpuscular_haemoglobin	Blood Biomarkers	rs11549407	11	5248004	A	-5.28474	0.00506834	0.345774	9.80576e-53	linear	550442	NA	NA	2	35.2278	64.6118	2.8258	0.0927607	Medium High:OR52H1 CoTC_ribozyme HBB | Medium Low: HBG2 OR51B4 OR52D1 UBQLNL TRIM34 TRIM5 TRIM22	TC
Mean_corpuscular_volume	Blood Biomarkers	rs140490	22	21921686	T	-0.18837	0.828308	0.0123255	9.93476e-53	linear	550519	NA	NA	2	0.0200608	64.6455	2.82849	0.0926053	High:UBE2L3 | Medium High:YDJC CCDC116 | Medium Low:KB-1440D3.14 SDF2L1 | Low:AP000553.3	nonHDL
Neutrophill_count	Blood Biomarkers	rs6734238	2	113841030	G	0.0491924	1.05042	0.00322014	1.09707e-52	linear	520893	NA	NA	2	0	0	0.0502867	0.822565	Medium High:PAX8 IL1RN SLC20A1 | Medium Low:IL1F10 IL1B IL36RN	LDL,TC
