## SupplementaryTables for "Implicating genes, pleiotropy and sexual dimorphism at blood lipid loci through multi-ancestry meta-analysis" (part 16 of 19)

### Sheet: ST9 (continued)
Supplementary Table 9. PheWAS UKB-MVP meta-analysis results for each index lipid variant at Bonferroni threshold for multiple testing p<=3.5e-8)
LDL_cor	Blood Biomarkers	rs6689	6	32627700	A	-0.0378645	0.962843	0.00247893	1.13006e-52	linear	493060	NA	NA	2	0.321067	93.6183	15.6697	7.54228e-05	Medium High:BRD2 COL11A2 RXRB | Medium Low:HLA-DQB1 EGFL8 AGPAT1 RNF5 NOTCH4 C6orf10 BTNL2 HLA-DRA HLA-DRB5 HLA-DRB1 HLA-DQA1 HLA-DQA2 HLA-DOB TAP2 HLA-DOA HLA-DPA1 HLA-DPB1	nonHDL
Red_blood_cell_erythrocyte_distribution_width	Blood Biomarkers	rs11802413	1	25760920	C	-0.0328104	0.967722	0.00214872	1.21623e-52	linear	531478	NA	NA	2	0	0	0.493266	0.482474	High:LDLRAP1 | Medium Low:TMEM57 RSRP1 RP3-465N24.6 RHD TMEM50A RHCE RP11-70P17.1 MAN1C1 STMN1	TC
Mean_corpuscular_volume	Blood Biomarkers	rs5754217	22	21939675	T	-0.187994	0.82862	0.0123187	1.39415e-52	linear	550793	NA	NA	2	0.0193898	64.3768	2.80716	0.0938445	Medium High:MAPK1 YDJC | Medium Low:UBE2L3 CCDC116 KB-1440D3.14 | Low:AP000553.3	logTG
Mean_corpuscular_volume	Blood Biomarkers	rs17625587	1	198990494	A	-0.169727	0.843895	0.0111239	1.45828e-52	linear	547080	NA	NA	2	0	0	0.285058	0.593405	Medium High:PTPRC	nonHDL
HDL_cholesterol	Blood Biomarkers	rs3808460	8	116597635	T	-0.0126892	0.987391	0.000831654	1.46138e-52	linear	509436	NA	NA	2	0.00201116	73.6112	3.78948	0.0515756	Medium Low:TRPS1	HDL
Celiac disease	digestive	rs35282906	6	32657201	T	0.746519	2.10964	0.0491239	3.72202e-52	logistic	712598	3758	708840	2	0.102986	95.2873	21.2191	4.09668e-06	Medium High:BRD2 COL11A2 RXRB | Medium Low:HLA-DQB1 PBX2 NOTCH4 BTNL2 HLA-DRA HLA-DRB5 HLA-DRB1 HLA-DQA1 HLA-DQA2 HLA-DOB TAP2 HLA-DPB1	LDL
Mean_corpuscular_volume	Blood Biomarkers	rs59391722	22	21920817	C	-0.188484	0.828214	0.0124054	3.89521e-52	linear	550512	NA	NA	2	0.0136515	54.0146	2.1746	0.140306	High:UBE2L3 | Medium High:MAPK1 YDJC CCDC116 | Medium Low:KB-1440D3.14 SDF2L1 | Low:AP000553.3	TC
Calcium	Blood Biomarkers	rs58895965	19	35551428	C	-0.00440792	0.995602	0.000290349	4.69547e-52	linear	376784	NA	NA	2	0	0	0.0070756	0.932964	Medium High:USF2 FFAR1 FFAR2 FFAR3 GPR42 HPN | Medium Low:CTC-523E23.5 GRAMD1A FXYD7 FXYD5 | Low:TMEM147	logTG
Mean_corpuscular_volume	Blood Biomarkers	rs2022003	1	158586966	A	-0.164296	0.848491	0.0108488	8.28296e-52	linear	549707	NA	NA	2	0.0153197	64.4371	2.81192	0.0935665	High:SPTA1	LDL,nonHDL
Eosinophill_count	Blood Biomarkers	rs2524143	6	31263510	T	-0.00503006	0.994983	0.000332439	1.01483e-51	linear	529697	NA	NA	2	0.00485874	45.8583	1.84701	0.174132	Medium High:APOM ABHD16A TCF19 TNF | Medium Low:HLA-C LINC00243 XXbac-BPG27H4.8 DDR1 VARS2 SFTA2 DPCR1 HCG22 C6orf15 PSORS1C1 CDSN PSORS1C2 CCHCR1 POU5F1 HCG27 XXbac-BPG248L24.13 HLA-B XXbac-BPG181B23.7 MICA LINC01149 MICB DDX39B ATP6V1G2 NFKBIL1 LTA LST1 NCR3 AIF1 PRRC2A BAG6 C6orf47 GPANK1 CSNK2B LY6G5B LY6G5C LY6G6F LY6G6E LY6G6D C6orf25 LY6G6C DDAH2 CLIC1 | Low:WASF5P CYP21A1P MSH5 AL671883.2 EHMT2 FLOT1	TC
Total_bilirubin	Blood Biomarkers	rs7924036	10	65191645	T	-0.145529	0.864565	0.00962918	1.32227e-51	linear	540479	NA	NA	2	0	0	0.392317	0.531084	Medium High:JMJD1C | Medium Low:NRBF2 REEP3 RP11-170M17.1	logTG
Multiple sclerosis	neurological	rs622871	6	31878495	A	0.351634	1.42139	0.0232723	1.40016e-51	logistic	704049	4094	699955	2	0.00752205	87.2193	7.82428	0.0051549	Medium High:APOM ABHD16A CFB TNF | Medium Low:C2 MICA LINC01149 MICB DDX39B ATP6V1G2 NFKBIL1 LTA LST1 NCR3 AIF1 PRRC2A BAG6 C6orf47 GPANK1 CSNK2B LY6G5B LY6G5C LY6G6F LY6G6E LY6G6D C6orf25 LY6G6C DDAH2 CLIC1 MSH5 SAPCD1 VWA7 VARS LSM2 HSPA1L HSPA1A HSPA1B C6orf48 NEU1 SLC44A4 EHMT2 ZBTB12 NELFE SKIV2L DXO STK19 C4A C4B CYP21A2 CYP | Low:HLA-DOB PSORS1C2 CDSN CCHCR1	logTG
Altered mental status	mental disorders	rs429358	19	45411941	C	0.216796	1.24209	0.014365	1.8299e-51	logistic	712628	18108	694520	2	0.0104443	95.7277	23.4068	1.31112e-06	High:APOE | Medium High:APOC1 APOC2 APOC4 CEACAM16 ERCC1 EXOC3L2 MARK4 TOMM40 | Medium Low:ZNF229 ZNF180 IGSF23 PVR CEACAM19 BCL3 CBLC BCAM PVRL2 CTB-129P6.11 CLPTM1 CLASRP ZNF296 GEMIN7 PPP1R37 NKPD1 TRAPPC6A BLOC1S3 CKM KLC3 ERCC2 PPP1R13L CD3EAP | Low:AC011481.2	HDL
Monocyte_percentage	Blood Biomarkers	rs896263	16	85927519	C	0.103861	1.10945	0.00688988	2.38514e-51	linear	524374	NA	NA	2	0.00517099	32.1461	1.47376	0.224754	Medium High:GSE1 EMC8 IRF8	HDL
Total_bilirubin	Blood Biomarkers	rs7916868	10	64988931	A	0.145235	1.15631	0.00963874	2.63725e-51	linear	539588	NA	NA	2	0	0	0.222189	0.637377	Medium High:JMJD1C | Medium Low:NRBF2 REEP3	HDL
Mean_corpuscular_volume	Blood Biomarkers	rs4449583	5	1284135	T	-0.1575	0.854277	0.0104579	2.95056e-51	linear	543886	NA	NA	2	0.0504943	86.3945	7.34996	0.00670644	Medium High:CLPTM1L LPCAT1 ZDHHC11 | Medium Low:TERT | Low:AC021087.1	HDL
Albumin	Blood Biomarkers	rs4841133	8	9183664	A	-0.157793	0.854027	0.010495	4.32527e-51	linear	505236	NA	NA	2	0.073752	88.3779	8.60427	0.00335376	Medium High:TNKS | Medium Low:RP11-10A14.4 RP11-115J16.2	nonHDL
White_blood_cell_leukocyte_count	Blood Biomarkers	rs1321505	6	28052823	C	-0.0960392	0.908428	0.00639925	6.51873e-51	linear	540872	NA	NA	2	0.036416	69.9074	3.32308	0.0683139	Medium High:ZKSCAN4 ZSCAN12 PGBD1 NKAPL ZSCAN31 ZSCAN9 | Medium Low:ZNF165	HDL
HDL_cholesterol	Blood Biomarkers	rs2792751	10	113940329	C	-0.0138517	0.986244	0.000923039	6.6503e-51	linear	509923	NA	NA	2	0	0	0.197879	0.656438	High:GPAM | Medium High:ACSL5	LDL
LDL_cor	Blood Biomarkers	rs8077106	17	45653291	G	-0.0290583	0.97136	0.00193853	8.5521e-51	linear	492400	NA	NA	2	0.137432	90.1913	10.195	0.00140823	Medium High:KPNB1 | Medium Low:NPEPPS MYL4 ITGB3 EFCAB13 TBKBP1 SCRN2 SP2 PNPO PRR15L COPZ2 NFE2L1 C17orf57	nonHDL
Monocyte_count	Blood Biomarkers	rs1264347	6	30798697	T	-0.0106142	0.989442	0.000708359	9.31877e-51	linear	496499	NA	NA	2	0.00904704	40.0338	1.66761	0.196579	Medium High:PPP1R10 TCF19 TRIM39 CCHCR1 | Medium Low:DDR1 RPP21 HLA-E C6orf136 PPP1R18 NRM MDC1 TUBB FLOT1 IER3 HCG20 LINC00243 XXbac-BPG27H4.8 VARS2 SFTA2 HCG22 C6orf15 PSORS1C1 CDSN PSORS1C2 POU5F1 HCG27 HLA-C | Low:HLA-G MIR6891	logTG
White_blood_cell_leukocyte_count	Blood Biomarkers	rs4760	19	44153100	G	-0.0948493	0.90951	0.00633341	1.05346e-50	linear	540877	NA	NA	2	0.0333392	70.9898	3.44707	0.0633641	Medium High:XRCC1 LYPD3 PLAUR | Medium Low:ZNF284 ZNF224 ZNF234 | Low:CADM4	HDL
LDL_cor	Blood Biomarkers	rs12603290	17	45650196	C	-0.029032	0.971385	0.00193871	1.07072e-50	linear	492349	NA	NA	2	0.136932	90.1582	10.1607	0.00143463	Medium High:KPNB1 | Medium Low:NPEPPS CDC27 MYL4 ITGB3 EFCAB13 TBKBP1 OSBPL7 MRPL10 LRRC46 SCRN2 SP6 SP2 PNPO PRR15L CDK5RAP3 COPZ2 NFE2L1 RP5-890E16.5 C17orf57 | Low:MRPL45P2	TC
LDL_cor	Blood Biomarkers	rs4841132	8	9183596	A	-0.050089	0.951145	0.00335419	2.00141e-50	linear	494153	NA	NA	2	0.223443	87.1322	7.77131	0.00530825	Medium High:TNKS | Medium Low:RP11-10A14.4 MFHAS1 ERI1 PPP1R3B RP11-10A14.5 RP11-115J16.3 RP11-115J16.2	HDL,LDL,TC
Eosinophill_count	Blood Biomarkers	rs1233393	6	29549653	G	-0.00679456	0.993228	0.00045507	2.07809e-50	linear	530891	NA	NA	2	0	0	0.0265414	0.870585	Medium Low:GABBR1 MAS1L XXbac-BPG13B8.10 HLA-G HLA-A HCG9 ZNRD1 PPP1R11 RNF39 | Low:HLA-L	logTG
Red_blood_cell_erythrocyte_count	Blood Biomarkers	rs2982521	6	139835329	T	0.0121802	1.01225	0.000815934	2.16873e-50	linear	550621	NA	NA	2	0.0274094	78.8697	4.73255	0.029597	Medium Low:CITED2 ABRACL	TC,nonHDL
HDL_cholesterol	Blood Biomarkers	rs2803619	10	113934384	G	0.0137715	1.01387	0.000922831	2.33317e-50	linear	509781	NA	NA	2	0	0	0.923997	0.336428	High:GPAM | Medium High:ACSL5	HDL,TC,logTG
Type 2 diabetes with ophthalmic manifestations	endocrine/metabolic	rs56094641	16	53806453	G	0.135023	1.14456	0.00905212	2.58631e-50	logistic	712424	27899	684525	2	0	0	0.142608	0.705702	Medium High:CHD9 | Medium Low:FTO	HDL
Other disorders of circulatory system	circulatory system	rs2519093	9	136141870	C	-0.15791	0.853926	0.0106036	3.70565e-50	logistic	712322	30010	682312	2	0.00445947	57.581	2.35744	0.124687	Medium High:TSC1 CACFD1 CEL | Medium Low:SURF6 RALGDS GBGT1 OBP2B ABO MED22 RPL7A SURF1 SURF4 STKLD1 REXO4 ADAMTS13 SLC2A6 TMEM8C ADAMTSL2	HDL,TC,nonHDL
HDL_cholesterol	Blood Biomarkers	rs13234269	7	130429186	A	0.0123693	1.01245	0.000830776	3.89117e-50	linear	503709	NA	NA	2	0.007575	91.0676	11.1952	0.000820094	Medium High:MKLN1 | Medium Low:KLF14 AC016831.7	HDL,logTG
Neutrophill_percentage	Blood Biomarkers	rs4760	19	44153100	G	-0.379258	0.684369	0.0255051	5.16807e-50	linear	516992	NA	NA	2	0.0780447	87.436	7.95922	0.00478431	Medium High:XRCC1 LYPD3 PLAUR | Medium Low:ZNF284 ZNF224 ZNF234 | Low:CADM4	HDL
BMI	Physical Measures	rs2353487	11	27690399	C	0.146776	1.15809	0.00987488	5.67987e-50	linear	561319	NA	NA	2	0	0	0.438636	0.507781	Medium High:LGR4 | Medium Low:BDNF	HDL
Red_blood_cell_erythrocyte_count	Blood Biomarkers	rs635769	6	139831981	C	0.0121267	1.0122	0.000815999	5.88749e-50	linear	550476	NA	NA	2	0.0263525	78.1532	4.57733	0.0323976	Medium Low:CITED2 ABRACL	LDL
Triglycerides	Blood Biomarkers	rs13389219	2	165528876	T	-0.0343922	0.966193	0.00231558	6.70076e-50	linear	542391	NA	NA	2	0.00110302	60.2014	2.51265	0.112936	Medium Low:COBLL1 GRB14 SLC38A11 | Low:AC019197.1	logTG
LDL_cor	Blood Biomarkers	rs4264433	17	45737275	T	-0.0288399	0.971572	0.0019421	6.97067e-50	linear	490840	NA	NA	2	0.103539	89.7179	9.72563	0.00181716	Medium High:NFE2L1 | Medium Low:KPNB1 MYL4 ITGB3 EFCAB13 NPEPPS TBKBP1 OSBPL7 MRPL10 LRRC46 SCRN2 SP6 SP2 PNPO PRR15L CDK5RAP3 COPZ2 RP5-890E16.5 SNX11 SKAP1	HDL
Neutrophill_count	Blood Biomarkers	rs13398728	2	113842506	C	0.0481226	1.0493	0.00324124	7.28003e-50	linear	520533	NA	NA	2	0	0	0.0887714	0.765745	Medium High:SLC20A1 IL1RN | Medium Low:IL1F10	nonHDL
Calcium	Blood Biomarkers	rs13108218	4	3443931	G	-0.00343062	0.996575	0.000231177	8.10059e-50	linear	365812	NA	NA	2	0	0	0.359055	0.549032	Medium High:HTT | Medium Low:HGFAC MSANTD1 RGS12 DOK7 LRPAP1 AC141928.1	LDL,TC,logTG,nonHDL
LDL_cor	Blood Biomarkers	rs35062987	6	32590735	C	-0.0362175	0.964431	0.00244084	8.30346e-50	linear	494070	NA	NA	2	0.195187	92.3777	13.1194	0.000292258	Medium High:BRD2 COL11A2 RXRB | Medium Low:HLA-DQA1 PRRT1 PPT2 EGFL8 AGPAT1 RNF5 AGER PBX2 GPSM3 NOTCH4 C6orf10 BTNL2 HLA-DRA HLA-DRB5 HLA-DRB1 HLA-DQB1 HLA-DQA2 HLA-DQB2 HLA-DOB TAP2 PSMB8 PSMB8-AS1 PSMB9 TAP1 HLA-DMB HLA-DMA HLA-DOA HLA-DPA1 HLA-DPB1	TC
LDL_cor	Blood Biomarkers	rs4841133	8	9183664	A	-0.0496678	0.951546	0.0033475	8.41034e-50	linear	494052	NA	NA	2	0.220753	87.0488	7.72131	0.00545729	Medium High:TNKS | Medium Low:RP11-10A14.4 RP11-115J16.2	nonHDL
Other disorders of circulatory system	circulatory system	rs507666	9	136149399	G	-0.157217	0.854518	0.0105987	8.87947e-50	logistic	712628	30029	682599	2	0.00479406	59.3342	2.45907	0.116848	Medium High:CEL CACFD1 | Medium Low:SURF6 RALGDS GBGT1 OBP2B ABO MED22 RPL7A SURF1 SURF4 STKLD1 REXO4 ADAMTS13 SLC2A6 TMEM8C ADAMTSL2	LDL
Mean_corpuscular_volume	Blood Biomarkers	rs857725	1	158607935	T	-0.162742	0.84981	0.0109783	1.02481e-49	linear	550793	NA	NA	2	0.0178785	67.242	3.05269	0.0806035	High:SPTA1 | Medium High:OR10Z1	TC
LDL_cor	Blood Biomarkers	rs11870935	17	45732605	A	-0.0287091	0.971699	0.00193674	1.03421e-49	linear	492943	NA	NA	2	0.0980811	89.2803	9.32861	0.00225603	Medium High:KPNB1 | Medium Low:MYL4 ITGB3 EFCAB13 NPEPPS TBKBP1 OSBPL7 MRPL10 LRRC46 SCRN2 SP6 SP2 PNPO PRR15L CDK5RAP3 COPZ2 NFE2L1 RP5-890E16.5 SNX11 SKAP1 C17orf57	LDL
Triglycerides	Blood Biomarkers	rs3775228	4	87985166	C	-0.0344895	0.966098	0.00232673	1.03804e-49	linear	536930	NA	NA	2	0.000307608	28.3102	1.3949	0.23758	Medium High:HSD17B11 KLHL8 MAPK10 C4orf36 | Medium Low:AFF1 PTPN13 SLC10A6 HSD17B13 SPARCL1	nonHDL
Triglycerides	Blood Biomarkers	rs1495741	8	18272881	A	-0.0404133	0.960392	0.0027274	1.12844e-49	linear	542544	NA	NA	2	0.0019226	65.7078	2.91612	0.0876987	Medium High:ASAH1 | Medium Low:NAT2	nonHDL
LDL_cor	Blood Biomarkers	rs74612335	11	126238633	T	-0.0423457	0.958538	0.00285815	1.15838e-49	linear	491687	NA	NA	2	0.563021	96.1205	25.7768	3.83277e-07	Medium High:FOXRED1 | Medium Low:ST3GAL4 RPUSD4 FAM118B SRPR TIRAP DCPS | Low:GSEC	TC
BMI	Physical Measures	rs7132908	12	50263148	A	0.140426	1.15076	0.00948859	1.47645e-49	linear	563664	NA	NA	2	0.000144302	36.3435	1.57093	0.210072	High:GPD1 | Medium High:LIMA1 | Medium Low:FAIM2 TMBIM6 ASIC1 SMARCD1 COX14 CERS5 FAM186A	HDL
Triglycerides	Blood Biomarkers	rs35246381	8	18272535	T	-0.0403577	0.960446	0.00272739	1.52735e-49	linear	542181	NA	NA	2	0.0016632	61.6892	2.61023	0.106176	Medium High:PCM1 ASAH1 | Medium Low:NAT2	logTG
Albumin	Blood Biomarkers	rs4841132	8	9183596	A	-0.155579	0.855919	0.0105153	1.56714e-49	linear	505330	NA	NA	2	0.0704811	87.8567	8.23499	0.00410905	Medium High:TNKS | Medium Low:RP11-10A14.4 MFHAS1 ERI1 PPP1R3B RP11-10A14.5 RP11-115J16.3 RP11-115J16.2	HDL,LDL,TC
Triglycerides	Blood Biomarkers	rs35570672	8	18272635	C	-0.0403852	0.960419	0.00273064	1.70804e-49	linear	542170	NA	NA	2	0.00165615	61.5907	2.60354	0.106626	Medium High:ASAH1 | Medium Low:NAT2	TC
LDL_cor	Blood Biomarkers	rs2618566	20	17844684	T	-0.0300504	0.970397	0.00204038	4.27082e-49	linear	494153	NA	NA	2	0.340387	96.4998	28.57	9.03729e-08	Medium High:RRBP1 PCSK2 | Medium Low:SNX5	LDL,TC,nonHDL
Monocyte_count	Blood Biomarkers	rs2517601	6	30074072	C	-0.0104558	0.989599	0.000710954	5.84118e-49	linear	508409	NA	NA	2	0.00193427	11.7842	1.13358	0.287012	Medium High:PPP1R10 TRIM39 | Medium Low:TRIM31 GABBR1 HLA-G HLA-A HCG9 ZNRD1 PPP1R11 RNF39 TRIM10 TRIM26 HCG17 RPP21 HLA-E | Low:FLOT1 LINC00243 IER3 PPP1R18	logTG
HDL_cholesterol	Blood Biomarkers	rs13241165	7	130432538	T	0.0121039	1.01218	0.000824006	7.56931e-49	linear	509487	NA	NA	2	0.00970599	93.1379	14.5728	0.00013485	Medium Low:KLF14 AC016831.7	nonHDL
Other chronic ischemic heart disease, unspecified	circulatory system	rs7528419	1	109817192	G	-0.0976182	0.906995	0.00665078	8.95724e-49	logistic	712628	88686	623942	2	0	0	0.0845108	0.771275	Medium High:AMPD2 CYB561D1 | Medium Low:CELSR2 PSRC1 GPR61 | Low:SORT1	logTG
HDL_cholesterol	Blood Biomarkers	rs10787429	10	113949664	C	-0.0135728	0.986519	0.000925513	1.07777e-48	linear	508891	NA	NA	2	0	0	0.340522	0.559528	High:GPAM | Medium High:ACSL5 | Medium Low: ZDHHC6 VTI1A	nonHDL
Triglycerides	Blood Biomarkers	rs13241165	7	130432538	T	-0.033135	0.967408	0.00226453	1.75148e-48	linear	542070	NA	NA	2	0.00220929	75.0755	4.01211	0.0451746	Medium Low:KLF14 AC016831.7	nonHDL
Monocyte_percentage	Blood Biomarkers	rs1260326	2	27730940	C	0.0886233	1.09267	0.00606132	2.05977e-48	linear	530613	NA	NA	2	0	0	0.219722	0.639252	Medium High:PREB CGREF1 DNAJC5G GCKR MPV17 | Medium Low:NRBP1 OST4 EMILIN1 SLC5A6 CAD SLC30A3 TRIM54 UCN GTF3C2 EIF2B4 SNX17 ZNF513 PPM1G KRTCAP3 IFT172 FNDC4 C2orf16 ZNF512 CCDC121 GPN1 SUPT7L SLC4A1AP LINC01460 MRPL33 RBKS BRE	HDL,LDL,TC,logTG,nonHDL
BMI	Physical Measures	rs1519480	11	27675712	T	-0.144856	0.865147	0.00990818	2.1003e-48	linear	561637	NA	NA	2	0	0	0.366222	0.545071	Medium High:LGR4 | Medium Low:BDNF CCDC34 LIN7C KIF18A METTL15	logTG
Red_blood_cell_erythrocyte_distribution_width	Blood Biomarkers	rs28601761	8	126500031	G	0.0322655	1.03279	0.00220702	2.11076e-48	linear	515547	NA	NA	2	0	0	0.0160225	0.899273	Medium High:SQLE | Medium Low:TRIB1 RP11-136O12.2 | Low:AC100858.3	LDL,TC,logTG,nonHDL
HbA1c	Blood Biomarkers	rs7748382	6	20665549	G	-0.215938	0.805785	0.0147711	2.12557e-48	linear	504038	NA	NA	2	0.000810728	38.627	1.62938	0.201789	Medium High:CDKAL1 | Medium Low:E2F3	logTG
Urea	Blood Biomarkers	rs681343	19	49206462	C	0.0443599	1.04536	0.00303774	2.69007e-48	linear	544352	NA	NA	2	0.0199607	72.1426	3.58971	0.0581384	Medium High:RPL18 BCAT2 FGF21 GRIN2D NTF4 SULT2B1 FUT2 C19orf73 | Medium Low:RASIP1 FAM83E SPACA4 SPHK2 DBP CA11 NTN5 MAMSTR IZUMO1 FUT1 HSD17B14 | Low:SEC1P	LDL,nonHDL
Eosinophill_count	Blood Biomarkers	rs1264347	6	30798697	T	-0.00646612	0.993555	0.000443137	3.17228e-48	linear	514073	NA	NA	2	0	0	0.214041	0.643619	Medium High:PPP1R10 TCF19 TRIM39 CCHCR1 | Medium Low:DDR1 RPP21 HLA-E C6orf136 PPP1R18 NRM MDC1 TUBB FLOT1 IER3 HCG20 LINC00243 XXbac-BPG27H4.8 VARS2 SFTA2 HCG22 C6orf15 PSORS1C1 CDSN PSORS1C2 POU5F1 HCG27 HLA-C | Low:HLA-G MIR6891	logTG
Mean_corpuscular_volume	Blood Biomarkers	rs5754102	22	21916272	A	-0.187083	0.829375	0.0128253	3.39684e-48	linear	541275	NA	NA	2	0.0143868	53.173	2.13552	0.143922	High:UBE2L3 | Medium High:MAPK1 YDJC CCDC116 | Medium Low:KB-1440D3.14 SDF2L1 | Low:AP000553.3	LDL
Triglycerides	Blood Biomarkers	rs17605615	4	87996745	G	-0.0336834	0.966878	0.00230992	3.65283e-48	linear	542544	NA	NA	2	0.000263509	25.6287	1.3446	0.246224	Medium High:HSD17B11 KLHL8 MAPK10 | Medium Low:AFF1 PTPN13 C4orf36 HSD17B13 RP11-710E1.2	TC
Mean_platelet_thrombocyte_volume	Blood Biomarkers	rs1047891	2	211540507	A	0.0378474	1.03857	0.00259839	4.642e-48	linear	533561	NA	NA	2	0.00672855	47.139	1.89175	0.169004	Medium High:ACADL CPS1	HDL
Eosinophill_count	Blood Biomarkers	rs2517601	6	30074072	C	-0.00649095	0.99353	0.000446217	6.13759e-48	linear	525983	NA	NA	2	0	0	0.0985687	0.753554	Medium High:PPP1R10 TRIM39 | Medium Low:TRIM31 GABBR1 HLA-G HLA-A HCG9 ZNRD1 PPP1R11 RNF39 TRIM10 TRIM26 HCG17 RPP21 HLA-E | Low:FLOT1 LINC00243 IER3 PPP1R18	logTG
Monocyte_count	Blood Biomarkers	rs3184504	12	111884608	T	0.0070474	1.00707	0.000485974	1.18357e-47	linear	513466	NA	NA	2	0.0105169	65.4226	2.89206	0.0890169	Medium High:ALDH2 ATXN2 SH2B3 | Medium Low:LINC01405 RP1-46F2.3 CUX2 FAM109A RP3-473L9.4 BRAP ACAD10 MAPKAPK5-AS1 MAPKAPK5 TMEM116 PTPN11 TRAFD1 | Low:VPS29	HDL
Type 2 diabetes with ophthalmic manifestations	endocrine/metabolic	rs62033400	16	53811788	A	-0.131253	0.876996	0.00905424	1.27805e-47	logistic	712006	27897	684109	2	0	0	0.074472	0.784933	Medium High:CHD9 | Medium Low:FTO	logTG
Triglycerides	Blood Biomarkers	rs10184004	2	165508389	T	-0.0333973	0.967154	0.00230398	1.29435e-47	linear	541932	NA	NA	2	0.00107719	58.8944	2.43276	0.118824	Medium Low:COBLL1 | Low:AC019197.1 SCN2A	LDL,TC,nonHDL
Triglycerides	Blood Biomarkers	rs1495743	8	18273300	C	-0.0392878	0.961474	0.00271129	1.3918e-47	linear	542544	NA	NA	2	0.00165638	61.4966	2.59717	0.107055	Medium High:ASAH1 | Medium Low:NAT2	LDL
Aspartate_aminotransferase	Blood Biomarkers	rs17668357	10	102003906	G	0.327634	1.38768	0.0226157	1.46286e-47	linear	538262	NA	NA	2	0.00782811	70.6152	3.40311	0.0650734	Medium High:ABCC2 BLOC1S2 SCD | Medium Low:CWF19L1 ERLIN1 CPN1 CHUK PKD2L1 | Low:PHBP9	TC,nonHDL
Mean_corpuscular_haemoglobin_concentration	Blood Biomarkers	rs3118362	6	28785085	C	0.0577915	1.05949	0.00399052	1.57013e-47	linear	548236	NA	NA	2	0.000222244	0.90402	1.00912	0.315113	Medium High:TRIM27 | Low:AL645939.1	LDL,TC,nonHDL
Hyperlipidemia	endocrine/metabolic	rs12916	5	74656539	T	-0.0661973	0.935946	0.00457108	1.57968e-47	logistic	712628	280273	432355	2	5.84456e-05	58.1537	2.3897	0.122137	High:HMGCR | Medium Low:COL4A3BP FAM169A GCNT4 ANKRD31 CTD-2235C13.3 POLK CTC-366B18.4 ANKDD1B POC5	LDL,TC,nonHDL
Monocyte_count	Blood Biomarkers	rs4947249	6	31302029	G	-0.00738279	0.992644	0.000509811	1.58764e-47	linear	502313	NA	NA	2	0	0	0.269243	0.60384	Medium High:APOM ABHD16A TCF19 TNF VWA7 | Medium Low:HLA-B XXbac-BPG27H4.8 DDR1 VARS2 SFTA2 HCG22 C6orf15 PSORS1C1 CDSN PSORS1C2 CCHCR1 POU5F1 HCG27 HLA-C XXbac-BPG181B23.7 MICA LINC01149 MICB DDX39B ATP6V1G2 NFKBIL1 LTA NCR3 AIF1 PRRC2A BAG6 GPANK1 CSNK2B LY6G5B LY6G6F LY6G6D C6orf25 LY6G6C DDAH2 CLIC1 MSH5 SAPCD1 VARS HSPA1L HSPA1B	HDL
HDL_cholesterol	Blood Biomarkers	rs12443634	16	81524274	C	0.0133703	1.01346	0.000925599	2.69424e-47	linear	501006	NA	NA	2	0.00171312	64.6236	2.82674	0.0927064	Medium High:CMIP PLCG2	nonHDL
LDL_cor	Blood Biomarkers	rs838133	19	49259529	G	-0.0299257	0.970518	0.00207171	2.69897e-47	linear	448002	NA	NA	2	0.0981351	88.1712	8.45391	0.0036426	Medium High:BAX BCAT2 FGF21 GRIN2D NTF4 SULT2B1 | Medium Low: FAM83E SPACA4 RPL18 SPHK2 CA11 NTN5 FUT2 MAMSTR RASIP1 IZUMO1 FUT1	logTG
Neutrophill_count	Blood Biomarkers	rs4655772	1	66130398	A	0.0462095	1.04729	0.00319911	2.71616e-47	linear	512554	NA	NA	2	0	0	0.065196	0.798464	Medium High:LEPR snoU13	LDL
Unstable angina (intermediate coronary syndrome)	circulatory system	rs1537373	9	22103341	G	0.139584	1.1498	0.00966732	2.94953e-47	logistic	710910	23510	687400	2	1.3581e-05	5.51966	1.05842	0.303576	Medium Low:RP11-145E5.5 CDKN2B	LDL
LDL_cor	Blood Biomarkers	rs7207542	17	45697549	C	0.0278952	1.02829	0.00193266	3.18016e-47	linear	493899	NA	NA	2	0.0732901	86.0089	7.1474	0.00750727	Medium High:KPNB1 | Medium Low:NPEPPS EFCAB13 TBKBP1 TBX21 PRR15L COPZ2 NFE2L1 RP5-890E16.5 CBX1 SNX11	logTG
Eosinophill_count	Blood Biomarkers	rs11066412	12	113218868	A	0.00501576	1.00503	0.000347871	3.95966e-47	linear	518335	NA	NA	2	0.00960331	60.7839	2.54997	0.110296	Medium High:PTPN11 OAS1 | Medium Low:RPH3A HECTD4 RPL6	LDL,TC
Neutrophill_count	Blood Biomarkers	rs11208700	1	66133443	A	0.0461028	1.04718	0.00319984	4.61925e-47	linear	512663	NA	NA	2	0	0	0.0902684	0.763836	Medium High:LEPR	TC
Mean_corpuscular_haemoglobin	Blood Biomarkers	rs9379828	6	26167951	G	-0.0602403	0.941538	0.00418187	4.80498e-47	linear	550590	NA	NA	2	0.00107756	12.7521	1.14616	0.284355	Medium High:HIST1H2BD HFE BTN3A1 BTN2A1 BTN1A1 | Low:AL353759.1	logTG
Haemoglobin_concentration	Blood Biomarkers	rs1321505	6	28052823	C	-0.0440336	0.956922	0.00306229	6.9757e-47	linear	550964	NA	NA	2	0.0313089	63.6698	2.75253	0.0971006	Medium High:ZKSCAN4 ZSCAN12 PGBD1 NKAPL ZSCAN31 ZSCAN9 | Medium Low:ZNF165	HDL
Monocyte_count	Blood Biomarkers	rs653178	12	112007756	C	0.00697266	1.007	0.000485955	1.09106e-46	linear	513466	NA	NA	2	0.0115996	67.6248	3.08878	0.0788337	Medium High:ALDH2 ATXN2 SH2B3 | Medium Low:CUX2 FAM109A RP3-473L9.4 BRAP ACAD10 MAPKAPK5-AS1 MAPKAPK5 TMEM116 ERP29 NAA25 PTPN11	LDL,TC,nonHDL
HDL_cholesterol	Blood Biomarkers	rs55747707	7	73037366	G	-0.0147328	0.985375	0.00102699	1.13583e-46	linear	508179	NA	NA	2	0.0219073	95.0109	20.0436	7.56966e-06	Medium High:MLXIPL BAZ1B | Medium Low:NSUN5 VPS37D BCL7B TBL2 TRIM50 | Low:AC005089.1	HDL
Mean_platelet_thrombocyte_volume	Blood Biomarkers	rs488635	12	123203258	G	0.0423937	1.04331	0.00296255	1.89893e-46	linear	533500	NA	NA	2	0.000672392	6.44818	1.06893	0.301188	Medium High:PITPNM2 HCAR1 HCAR2 HCAR3 | Medium Low:RP11-324E6.6 ABCB9 OGFOD2 ARL6IP4 MPHOSPH9 | Low:RHOF	logTG
Red_blood_cell_erythrocyte_count	Blood Biomarkers	rs4449583	5	1284135	T	0.0121167	1.01219	0.000848653	3.02183e-46	linear	543779	NA	NA	2	0.00707257	47.5637	1.90707	0.167289	Medium High:CLPTM1L LPCAT1 ZDHHC11 | Medium Low:TERT | Low:AC021087.1	HDL
HDL_cholesterol	Blood Biomarkers	rs488635	12	123203258	G	0.0143844	1.01449	0.00100928	4.34958e-46	linear	509871	NA	NA	2	0	0	0.20383	0.651647	Medium High:PITPNM2 HCAR1 HCAR2 HCAR3 | Medium Low:RP11-324E6.6 ABCB9 OGFOD2 ARL6IP4 MPHOSPH9 | Low:RHOF	logTG
Type 2 diabetes	endocrine/metabolic	rs864745	7	28180556	C	-0.0660447	0.936089	0.00463825	5.236e-46	logistic	712628	136891	575737	2	7.46973e-05	58.1023	2.38676	0.122367	Medium Low:JAZF1	logTG
TC_cor	Blood Biomarkers	rs4841133	8	9183664	A	-0.0894063	0.914474	0.00627934	5.31045e-46	linear	494586	NA	NA	2	1.11905	96.1155	25.7432	3.89989e-07	Medium High:TNKS | Medium Low:RP11-10A14.4 RP11-115J16.2	nonHDL
Monocyte_count	Blood Biomarkers	rs1233393	6	29549653	G	-0.0103032	0.98975	0.000724097	6.04873e-46	linear	513317	NA	NA	2	0	0	0.28693	0.592194	Medium Low:GABBR1 MAS1L XXbac-BPG13B8.10 HLA-G HLA-A HCG9 ZNRD1 PPP1R11 RNF39 | Low:HLA-L	logTG
BMI	Physical Measures	rs2307111	5	75003678	T	0.134309	1.14375	0.00944086	6.28639e-46	linear	563664	NA	NA	2	0	0	0.244794	0.620765	Medium High:RNU6-680P POC5 | Medium Low:ANKRD31 HMGCR COL4A3BP CTD-2235C13.3 POLK CTC-366B18.4 ANKDD1B SV2C | Low:AC010245.2	HDL
Vitamin B-complex deficiencies	endocrine/metabolic	rs11878908	19	49227443	C	0.135701	1.14534	0.00953953	6.39785e-46	logistic	711812	24219	687593	2	0	0	0.598286	0.439233	High:RASIP1 | Medium High:NUCB1 BCAT2 FGF21 GRIN2D NTF4 SULT2B1 FUT2 | Medium Low: FAM83E SPACA4 RPL18 SPHK2 DBP CA11 NTN5 MAMSTR IZUMO1 FUT1 HSD17B14 PLEKHA4 PPP1R15A TULP2 | Low:SEC1P	TC
Peripheral vascular disease, unspecified	circulatory system	rs1537373	9	22103341	G	0.107664	1.11367	0.00757981	8.65063e-46	logistic	710910	42194	668716	2	0.00377113	93.561	15.5304	8.11871e-05	Medium Low:RP11-145E5.5 CDKN2B	LDL
Monocyte_count	Blood Biomarkers	rs2391159	1	92971951	T	0.00850843	1.00854	0.000599112	8.93715e-46	linear	513372	NA	NA	2	0	0	0.355906	0.550789	High:EVI5 | Medium Low: RP4-621B10.8 C1orf146 GLMN RPAP2 GFI1 FAM69A	LDL
Unstable angina (intermediate coronary syndrome)	circulatory system	rs1333047	9	22124504	T	0.137312	1.14719	0.00967115	9.41086e-46	logistic	711668	23521	688147	2	4.35535e-05	15.8028	1.18769	0.275796	Medium High:CDKN2A | Medium Low:RP11-145E5.5 CDKN2B	nonHDL
Haemoglobin_concentration	Blood Biomarkers	rs1233393	6	29549653	G	-0.0466844	0.954389	0.00328955	1.03051e-45	linear	550818	NA	NA	2	0	0	0.112843	0.736931	Medium Low:GABBR1 MAS1L XXbac-BPG13B8.10 HLA-G HLA-A HCG9 ZNRD1 PPP1R11 RNF39 | Low:HLA-L	logTG
TC_cor	Blood Biomarkers	rs4841132	8	9183596	A	-0.0892717	0.914597	0.00629197	1.08421e-45	linear	494687	NA	NA	2	1.11347	96.0791	25.5043	4.41404e-07	Medium High:TNKS | Medium Low:RP11-10A14.4 MFHAS1 ERI1 PPP1R3B RP11-10A14.5 RP11-115J16.3 RP11-115J16.2	HDL,LDL,TC
HbA1c	Blood Biomarkers	rs35365035	19	17252151	T	-0.198922	0.819614	0.0140238	1.1423e-45	linear	504185	NA	NA	2	0.00923887	88.7826	8.91473	0.00282879	Medium High:MYO9B ABHD8 NXNL1 SLC27A1 USHBP1 | Medium Low:USE1 OCEL1 NR2F6 ANO8 PLVAP CTD-2521M24.5 BST2 BISPR MVB12A | Low:AC020913.2 DDA1	TC
Triglycerides	Blood Biomarkers	rs13173241	5	55861359	G	-0.0396627	0.961114	0.00279643	1.16204e-45	linear	542234	NA	NA	2	0.0141115	92.7414	13.7768	0.000205859	Medium High:MAP3K1 | Medium Low:AC022431.2 CTC-236F12.4 C5orf67 SETD9 MIER3	LDL,TC,logTG,nonHDL
Aspartate_aminotransferase	Blood Biomarkers	rs58542926	19	19379549	T	0.598908	1.82013	0.0422829	1.52365e-45	linear	538796	NA	NA	2	0.163294	94.167	17.1439	3.46515e-05	Medium High:UPF1 CERS1 CRTC1 GDF1 TM6SF2 AC138430.4 | Medium Low:HOMER3 SUGP2 ARMC6 MEF2B BORCS8 RFXANK NR2C2AP HAPLN4 SUGP1 MAU2 GATAD2A NDUFA13 YJEFN3 CILP2 PBX4 LPAR2 GMIP ATP13A1 ZNF101 ZNF14	LDL,TC,logTG,nonHDL
Haemoglobin_concentration	Blood Biomarkers	rs2517601	6	30074072	C	-0.0456616	0.955365	0.00322429	1.58047e-45	linear	545899	NA	NA	2	0	0	0.697126	0.403751	Medium High:PPP1R10 TRIM39 | Medium Low:TRIM31 GABBR1 HLA-G HLA-A HCG9 ZNRD1 PPP1R11 RNF39 TRIM10 TRIM26 HCG17 RPP21 HLA-E | Low:FLOT1 LINC00243 IER3 PPP1R18	logTG
Monocyte_count	Blood Biomarkers	rs11164605	1	92946479	G	0.00854002	1.00858	0.000603158	1.64669e-45	linear	509878	NA	NA	2	0	0	0.410799	0.521564	Medium Low:GFI1 RP4-621B10.8 C1orf146 GLMN RPAP2 EVI5 FAM69A SNORA66	nonHDL
Disorders of bilirubin excretion	endocrine/metabolic	rs35203651	2	234679549	T	0.792269	2.2084	0.0559594	1.66844e-45	logistic	712053	3424	708629	2	0.198244	93.4865	15.3528	8.91865e-05	Medium High:DGKD SAG | Medium Low:UGT1A8 UGT1A10 UGT1A7 UGT1A6 UGT1A4 MROH2A	LDL,TC,nonHDL
Haematocrit_percentage	Blood Biomarkers	rs760077	1	155178782	A	-0.0938412	0.910427	0.00662842	1.68135e-45	linear	550975	NA	NA	2	0	0	0.480123	0.488367	Medium High:SHC1 GBA MSTO1 MUC1 GBAP1 MTX1 RP11-263K19.6 RP11-263K19.4 THBS3 EFNA3 ADAM15 EFNA4 EFNA1 SLC50A1 | Medium Low:KRTCAP2 PKLR CLK2 FDPS YY1AP1 ASH1L GON4L | Low:AC234582.1 TRIM46	nonHDL
Triglycerides	Blood Biomarkers	rs13234269	7	130429186	A	-0.0322931	0.968223	0.00228214	1.8574e-45	linear	535780	NA	NA	2	0.010686	93.3438	15.0236	0.000106177	Medium High:MKLN1 | Medium Low:KLF14 AC016831.7	HDL,logTG
Calcium	Blood Biomarkers	rs12948283	17	1622850	G	-0.00377987	0.996227	0.000267248	2.04293e-45	linear	316512	NA	NA	2	0	0	0.425497	0.514207	Medium High:RILP INPP5K PITPNA | Medium Low:WDR81 TLCD2 MIR22HG SERPINF2 RTN4RL1 RP11-667K14.3 HIC1 SMG6 | Low:PRPF8 SERPINF1	nonHDL
Peripheral vascular disease, unspecified	circulatory system	rs1333047	9	22124504	T	0.107299	1.11327	0.00758892	2.18572e-45	logistic	711668	42200	669468	2	0.00398403	93.8978	16.3874	5.16265e-05	Medium High:CDKN2A | Medium Low:RP11-145E5.5 CDKN2B	nonHDL
Celiac disease	digestive	rs3893464	6	29935250	G	-0.330082	0.718865	0.0233841	3.04143e-45	logistic	712607	3757	708850	2	0.0275318	95.5828	22.6389	1.95485e-06	Medium High:TRIM39 | Medium Low:HLA-A GABBR1 OR2H2 MOG ZFP57 HLA-F HLA-G HCP5B HCG9 PPP1R11 RNF39 TRIM31 TRIM10 TRIM15 TRIM26 RPP21 | Low:ZNRD1ASP HCG4B HLA-K ETF1P1	LDL
Red_blood_cell_erythrocyte_count	Blood Biomarkers	rs174564	11	61588305	A	-0.0116671	0.988401	0.0008274	3.74679e-45	linear	549948	NA	NA	2	0.00803706	51.7412	2.07216	0.150009	Medium High:FADS1 DAGLA FADS2 FADS3 | Medium Low:DKFZP434K028 MYRF TMEM258 FEN1 RAB3IL1 BEST1 FTH1 | Low:TMEM132A B3GAT3	HDL,LDL,TC,logTG,nonHDL
Edema	symptoms	rs17764730	5	127357526	C	-0.107369	0.898194	0.00761713	4.03266e-45	logistic	709506	67531	641975	2	0	0	0.779704	0.377232	Medium Low:SLC12A2 | Low:LINC01184	HDL
Umbilical hernia	digestive	rs2820441	1	219734960	C	0.161257	1.17499	0.0114431	4.24912e-45	logistic	712628	18247	694381	2	0.000620144	67.2683	3.05515	0.0804818	Medium High:EPRS BPNT1 ZC3H11B | Medium Low:SLC30A10 RP11-392O17.1 RP11-95P13.2	logTG
Celiac disease	digestive	rs9379828	6	26167951	G	0.328956	1.38952	0.0233559	4.73133e-45	logistic	712396	3757	708639	2	0.0164622	92.6454	13.5969	0.000226555	Medium High:HIST1H2BD HFE BTN3A1 BTN2A1 BTN1A1 | Low:AL353759.1	logTG
Triglycerides	Blood Biomarkers	rs2068888	10	94839642	A	-0.0320145	0.968493	0.00227374	5.03636e-45	linear	542544	NA	NA	2	7.15189e-05	9.18062	1.10109	0.294028	Medium High:CYP26A1 CEP55 FFAR4 | Medium Low:EXOC6 CYP26C1 | Low:FRA10AC1	LDL
Hypothyroidism NOS	endocrine/metabolic	rs6689	6	32627700	A	0.118047	1.1253	0.00839676	6.81654e-45	logistic	711484	65974	645510	2	1.01445e-05	6.52098	1.06976	0.301	Medium High:BRD2 COL11A2 RXRB | Medium Low:HLA-DQB1 EGFL8 AGPAT1 RNF5 NOTCH4 C6orf10 BTNL2 HLA-DRA HLA-DRB5 HLA-DRB1 HLA-DQA1 HLA-DQA2 HLA-DOB TAP2 HLA-DOA HLA-DPA1 HLA-DPB1	nonHDL
Occlusion and stenosis of precerebral arteries	circulatory system	rs10455872	6	161010118	A	-0.228568	0.795672	0.0162744	8.30596e-45	logistic	712628	28080	684548	2	0.00329901	71.3343	3.48849	0.0617971	Medium High:IGF2R LPA | Medium Low:SLC22A1 SLC22A2 SLC22A3 RP1-81D8.3 PLG RP11-235G24.1 MAP3K4	LDL,nonHDL
HDL_cholesterol	Blood Biomarkers	rs998584	6	43757896	C	0.0116286	1.0117	0.000828461	9.34216e-45	linear	506207	NA	NA	2	0.00545756	88.3751	8.60222	0.00335753	Medium High:VEGFA XPO5 | Medium Low:MRPL14	TC,logTG,nonHDL
HDL_cholesterol	Blood Biomarkers	rs11967262	6	43760327	G	-0.0115699	0.988497	0.000824832	1.0657e-44	linear	508850	NA	NA	2	0.00560554	88.8088	8.93559	0.00279668	Medium High:VEGFA MRPL14	HDL
White_blood_cell_leukocyte_count	Blood Biomarkers	rs1265097	6	31106459	C	-0.119642	0.887238	0.00853112	1.10962e-44	linear	540877	NA	NA	2	0.0981743	84.2616	6.35391	0.0117123	Medium High:PRRC2A TCF19 TNF POLR2LP CCHCR1 PSORS1C1 PSORS1C2 | Medium Low:PPP1R18 MDC1 FLOT1 LINC00243 XXbac-BPG27H4.8 DDR1 HCG22 C6orf15 CDSN POU5F1 HCG27 HLA-C HLA-B XXbac-BPG181B23.7 MICA LINC01149 DDX39B NFKBIL1 LTA LST1 NCR3 AIF1	LDL,nonHDL
Essential hypertension	circulatory system	rs880315	1	10796866	C	0.0600414	1.06188	0.00428177	1.13445e-44	logistic	700065	337863	362202	2	0.000258445	87.1447	7.77887	0.00528608	Medium High:MTOR | Medium Low:CASZ1 PEX14	TC
Hypercholesterolemia	endocrine/metabolic	rs2980888	8	126507308	T	0.0713845	1.07399	0.00509215	1.20073e-44	logistic	712299	116813	595486	2	0.000355845	87.2546	7.84599	0.00509337	Medium High:TRIB1 | Medium Low:RP11-136O12.2 | Low:AC091114.1 WASHC5	HDL
Neutrophill_count	Blood Biomarkers	rs1260326	2	27730940	C	-0.0453705	0.955643	0.00323657	1.20813e-44	linear	520893	NA	NA	2	0.0299248	83.6667	6.12246	0.0133475	Medium High:PREB CGREF1 DNAJC5G GCKR MPV17 | Medium Low:NRBP1 OST4 EMILIN1 SLC5A6 CAD SLC30A3 TRIM54 UCN GTF3C2 EIF2B4 SNX17 ZNF513 PPM1G KRTCAP3 IFT172 FNDC4 C2orf16 ZNF512 CCDC121 GPN1 SUPT7L SLC4A1AP LINC01460 MRPL33 RBKS BRE	HDL,LDL,TC,logTG,nonHDL
LDL_cor	Blood Biomarkers	rs2235215	6	16131156	C	-0.029577	0.970856	0.0021108	1.31269e-44	linear	492079	NA	NA	2	0.000245356	1.89462	1.01931	0.312682	Medium High:MYLIP | Medium Low:DTNBP1	TC,nonHDL
Occlusion and stenosis of precerebral arteries	circulatory system	rs55730499	6	161005610	C	-0.230356	0.794251	0.0164505	1.49461e-44	logistic	712194	28078	684116	2	0.00271519	67.1317	3.04245	0.0811136	Medium High:IGF2R | Medium Low:LPA SLC22A1 SLC22A2 SLC22A3 RP1-81D8.3 PLG RP11-235G24.1 MAP3K4	TC
Macular degeneration (senile) of retina NOS	sense organs	rs10922179	1	197159347	G	0.223447	1.25038	0.0159592	1.53323e-44	logistic	710216	19407	690809	2	0.0104851	94.9752	19.9012	8.15473e-06	Medium High:ASPM F13B | Medium Low:ZBTB41 CFHR5 CFHR2	TC
Disorders of bilirubin excretion	endocrine/metabolic	rs62192912	2	234144942	C	0.458288	1.58136	0.0327693	1.91758e-44	logistic	699459	3405	696054	2	0.00363276	54.3929	2.19264	0.138671	Medium High:DGKD SAG | Medium Low:ATG16L1 UGT1A8 UGT1A10 UGT1A7 UGT1A6 UGT1A4 UGT1A3 | Low:UGT1A1	TC
LDL_cor	Blood Biomarkers	rs7746081	6	16126934	A	-0.0295096	0.970922	0.00211058	2.0151e-44	linear	492241	NA	NA	2	0	0	0.807227	0.368941	Medium High:MYLIP | Medium Low:GMPR	LDL
Creatinine	Blood Biomarkers	rs4493564	4	77420407	G	0.50321	1.65402	0.0360454	2.71663e-44	linear	542555	NA	NA	2	0.252617	96.2518	26.6793	2.40181e-07	Medium High:CXCL9 | Medium Low:SHROOM3 FAM47E	LDL
Hematuria	genitourinary	rs2524143	6	31263510	T	-0.104925	0.900392	0.00751865	2.92033e-44	logistic	711244	52275	658969	2	0.000864218	88.0785	8.38818	0.00377668	Medium High:APOM ABHD16A TCF19 TNF | Medium Low:HLA-C LINC00243 XXbac-BPG27H4.8 DDR1 VARS2 SFTA2 DPCR1 HCG22 C6orf15 PSORS1C1 CDSN PSORS1C2 CCHCR1 POU5F1 HCG27 XXbac-BPG248L24.13 HLA-B XXbac-BPG181B23.7 MICA LINC01149 MICB DDX39B ATP6V1G2 NFKBIL1 LTA LST1 NCR3 AIF1 PRRC2A BAG6 C6orf47 GPANK1 CSNK2B LY6G5B LY6G5C LY6G6F LY6G6E LY6G6D C6orf25 LY6G6C DDAH2 CLIC1 | Low:WASF5P CYP21A1P MSH5 AL671883.2 EHMT2 FLOT1	TC
Triglycerides	Blood Biomarkers	rs342466	4	88053085	C	-0.0323288	0.968188	0.00231905	3.59437e-44	linear	541705	NA	NA	2	0	0	0.909789	0.34017	High:AFF1 | Medium High:KLHL8 | Medium Low: PTPN13 SLC10A6 C4orf36 HSD17B13 HSD17B11 NUDT9 RP11-710E1.2 SPARCL1	logTG
Triglycerides	Blood Biomarkers	rs342469	4	88050554	A	0.0322728	1.0328	0.0023187	4.89053e-44	linear	541782	NA	NA	2	0	0	0.917595	0.338107	High:AFF1 | Medium High:KLHL8 | Medium Low: C4orf36	HDL
Red_blood_cell_erythrocyte_distribution_width	Blood Biomarkers	rs2022003	1	158586966	A	-0.0330986	0.967443	0.00237918	5.37308e-44	linear	532664	NA	NA	2	0	0	0.218181	0.640429	High:SPTA1	LDL,nonHDL
Neutrophill_count	Blood Biomarkers	rs13201681	6	28394680	T	-0.0683086	0.933972	0.0049134	6.117e-44	linear	520854	NA	NA	2	0	0	0.226274	0.6343	Medium High:TRIM27 ZSCAN12 PGBD1 | Medium Low:ZSCAN23 RP1-265C24.8 ZSCAN9 ZKSCAN4 ZKSCAN3 LINC01623	logTG
Triglycerides	Blood Biomarkers	rs342467	4	88052219	T	-0.0322322	0.968282	0.00231886	6.33041e-44	linear	541722	NA	NA	2	0	0	0.901014	0.34251	High:AFF1 | Medium High:KLHL8 C4orf36 DSPP	LDL
Peripheral vascular disease, unspecified	circulatory system	rs10455872	6	161010118	A	-0.190871	0.826239	0.0137443	7.5647e-44	logistic	712628	42211	670417	2	0.0116688	94.3317	17.642	2.6663e-05	Medium High:IGF2R LPA | Medium Low:SLC22A1 SLC22A2 SLC22A3 RP1-81D8.3 PLG RP11-235G24.1 MAP3K4	LDL,nonHDL
CRP	Blood Biomarkers	rs4655772	1	66130398	A	0.135988	1.14567	0.00979843	8.54831e-44	linear	406585	NA	NA	2	0.0111756	89.7932	9.79737	0.00174762	Medium High:LEPR snoU13	LDL
Monocyte_count	Blood Biomarkers	rs896263	16	85927519	C	0.00783566	1.00787	0.000564908	9.53558e-44	linear	507227	NA	NA	2	0	0	0.0148896	0.902881	Medium High:GSE1 EMC8 IRF8	HDL
Peripheral vascular disease, unspecified	circulatory system	rs55730499	6	161005610	C	-0.192364	0.825006	0.0138827	1.16347e-43	logistic	712194	42209	669985	2	0.0110701	94.0297	16.7497	4.26499e-05	Medium High:IGF2R | Medium Low:LPA SLC22A1 SLC22A2 SLC22A3 RP1-81D8.3 PLG RP11-235G24.1 MAP3K4	TC
HDL_cholesterol	Blood Biomarkers	rs56322906	19	11346155	A	-0.0315295	0.968962	0.00227547	1.16623e-43	linear	509504	NA	NA	2	0	0	0.261869	0.608839	High:LDLR | Medium High:DOCK6 C19orf80 | Medium Low:DNM2 TMED1 C19orf38 CARM1 YIPF2 C19orf52 SMARCA4 SPC24 KANK2 TSPAN16 RAB3D TMEM205 CCDC159 PLPPR2 SWSAP1 EPOR RGL3	HDL
CRP	Blood Biomarkers	rs11208700	1	66133443	A	0.13562	1.14525	0.00979759	1.4178e-43	linear	406704	NA	NA	2	0.0112347	89.8754	9.87691	0.00167365	Medium High:LEPR	TC
Triglycerides	Blood Biomarkers	rs35753501	7	72330303	C	0.0979834	1.10294	0.007081	1.51386e-43	linear	537999	NA	NA	2	0.175987	88.0822	8.39078	0.0037713	Medium High:POM121 | Medium Low: NSUN5 MLXIPL BAZ1B BCL7B TBL2 TRIM50	HDL,logTG
HDL_cholesterol	Blood Biomarkers	rs143376213	18	47632322	T	-0.0687598	0.933551	0.00498397	2.68639e-43	linear	505664	NA	NA	2	0	0	0.0842393	0.771633	Medium High:CXXC1 MBD1 | Medium Low:MYO5B RP11-813F20.2 ACAA2 | Low:LIPG	TC
Triglycerides	Blood Biomarkers	rs4418728	10	94839724	T	-0.0313518	0.969135	0.00227447	3.1709e-43	linear	542113	NA	NA	2	0.00470739	86.7758	7.5619	0.00596149	Medium High:KIF11 CEP55 FFAR4 | Medium Low:CYP26A1 HHEX EXOC6 CYP26C1 | Low:FRA10AC1	HDL,TC,logTG,nonHDL
Eosinophill_count	Blood Biomarkers	rs2339718	12	111702646	G	-0.00487449	0.995137	0.000353907	3.68655e-43	linear	528690	NA	NA	2	0	0	0.00258296	0.959467	Medium High:ATXN2 | Medium Low:CUX2 FAM109A RP3-473L9.4 SH2B3 BRAP ACAD10	logTG
Diseases of white blood cells	hematopoietic	rs77375493	9	5073770	T	1.95034	7.03109	0.141645	3.90211e-43	logistic	712119	9663	702456	2	0	0	0.00879374	0.925288	Medium High:JAK2 AL161450.1	HDL,TC
Eosinophill_count	Blood Biomarkers	rs9378248	6	31326289	G	-0.00445207	0.995558	0.000323731	4.92686e-43	linear	529299	NA	NA	2	0.0330319	87.7524	8.16483	0.00427104	Medium High:APOM ABHD16A TCF19 TNF CCHCR1 | Medium Low:HLA-B DDR1 VARS2 SFTA2 HCG22 C6orf15 PSORS1C1 CDSN PSORS1C2 POU5F1 HCG27 HLA-C XXbac-BPG181B23.7 MICA LINC01149 MICB DDX39B ATP6V1G2 NFKBIL1 LTA LST1 NCR3 AIF1 PRRC2A BAG6 C6orf47 GPANK1 CSNK2B LY6G5B LY6G5C LY6G6F LY6G6E LY6G6D C6orf25 LY6G6C DDAH2 CLIC1 MSH5	logTG
Liver abscess and sequelae of chronic liver disease	digestive	rs738408	22	44324730	T	0.326221	1.38572	0.0237304	5.31124e-43	logistic	712434	4525	707909	2	0	0	0.674222	0.411583	High:PNPLA3 | Medium High:PARVB PNPLA5 | Medium Low: SAMM50	HDL,TC,logTG
Mean_corpuscular_volume	Blood Biomarkers	rs2273668	6	109323519	T	-0.205004	0.814644	0.0149136	5.37691e-43	linear	550793	NA	NA	2	0	0	0.68363	0.408339	Medium High:SMPD2 SESN1 RP11-787I22.3	LDL
HbA1c	Blood Biomarkers	rs2519093	9	136141870	C	-0.240718	0.786063	0.0176199	1.71886e-42	linear	503890	NA	NA	2	0	0	0.487541	0.485026	Medium High:TSC1 CACFD1 CEL | Medium Low:SURF6 RALGDS GBGT1 OBP2B ABO MED22 RPL7A SURF1 SURF4 STKLD1 REXO4 ADAMTS13 SLC2A6 TMEM8C ADAMTSL2	HDL,TC,nonHDL
White_blood_cell_leukocyte_count	Blood Biomarkers	rs7776054	6	135418916	G	-0.0715395	0.930959	0.00524051	1.984e-42	linear	539588	NA	NA	2	0	0	0.308369	0.578683	Medium High:MYB HBS1L | Medium Low: ALDH8A1	LDL,TC,nonHDL
Direct_bilirubin	Blood Biomarkers	rs687339	3	135932359	T	-0.0329655	0.967572	0.00241577	2.13263e-42	linear	423388	NA	NA	2	0	0	0.320009	0.571602	Medium Low:MSL2 PCCB STAG1	HDL,nonHDL
Triglycerides	Blood Biomarkers	rs6874202	5	156391628	T	-0.0320527	0.968455	0.00234978	2.29294e-42	linear	542412	NA	NA	2	0.00222783	74.5658	3.93172	0.0473836	High:TIMD4 | Medium High:NIPAL4 | Medium Low: SGCD HAVCR1 HAVCR2 MED7 ITK ADAM19	LDL,TC,logTG,nonHDL
Calcium	Blood Biomarkers	rs4841132	8	9183596	A	-0.00522633	0.994787	0.00038326	2.4287e-42	linear	376945	NA	NA	2	0	0	0.655376	0.418197	Medium High:TNKS | Medium Low:RP11-10A14.4 MFHAS1 ERI1 PPP1R3B RP11-10A14.5 RP11-115J16.3 RP11-115J16.2	HDL,LDL,TC
HbA1c	Blood Biomarkers	rs507666	9	136149399	G	-0.239806	0.78678	0.0176077	3.06994e-42	linear	504185	NA	NA	2	0	0	0.438412	0.50789	Medium High:CEL CACFD1 | Medium Low:SURF6 RALGDS GBGT1 OBP2B ABO MED22 RPL7A SURF1 SURF4 STKLD1 REXO4 ADAMTS13 SLC2A6 TMEM8C ADAMTSL2	LDL
Edema	symptoms	rs7734927	5	127453735	T	0.0992177	1.10431	0.00728747	3.26952e-42	logistic	711992	67567	644425	2	0.000195698	37.0007	1.58732	0.207709	Medium High:SLC12A2 | Medium Low:LINC01184	logTG
Red_blood_cell_erythrocyte_count	Blood Biomarkers	rs221793	7	100280896	C	-0.0177411	0.982415	0.00130403	3.74564e-42	linear	546188	NA	NA	2	0	0	0.168696	0.681273	Medium High:TSC22D4 PPP1R35 SERPINE1 STAG3 GIGYF1 | Medium Low:GATS PVRIG SPDYE3 PILRA ZCWPW1 MEPCE C7orf61 NYAP1 AGFG2 PCOLCE MOSPD3 TFR2 ACTL6B GNB2 POP7 EPO ZAN EPHB4 SLC12A9 TRIP6 SRRT UFSP1 ACHE MUC3A	LDL,TC,nonHDL
Haemoglobin_concentration	Blood Biomarkers	rs1264377	6	30764907	A	-0.038865	0.961881	0.00285741	3.92312e-42	linear	550969	NA	NA	2	0.0276965	65.3736	2.88797	0.0892435	Medium High:PPP1R10 TCF19 TRIM39 | Medium Low:IER3 RPP21 HLA-E ABCF1 MRPS18B ATAT1 PPP1R18 MDC1 FLOT1 LINC00243 XXbac-BPG27H4.8 DDR1 VARS2 SFTA2 HCG22 C6orf15 PSORS1C1 CDSN PSORS1C2 CCHCR1 POU5F1 HCG27 HLA-C | Low:HLA-S MICB HLA-B MICA AL671883.2	HDL
HDL_cholesterol	Blood Biomarkers	rs7964492	12	57823585	A	-0.0130113	0.987073	0.000957234	4.42949e-42	linear	509686	NA	NA	2	4.61155e-05	4.52127	1.04735	0.306117	Medium High:LRP1 CYP27B1 DDIT3 GPR182 NAB2 NXPH4 STAT6 INHBC INHBE | Medium Low:R3HDM2 NDUFA4L2 STAC3 DTX3 RP11-571M6.17 CTDSP2	HDL,logTG
Red_blood_cell_erythrocyte_distribution_width	Blood Biomarkers	rs857725	1	158607935	T	-0.0327176	0.967812	0.0024079	4.74327e-42	linear	533750	NA	NA	2	0	0	0.416499	0.518689	High:SPTA1 | Medium High:OR10Z1	TC
Eosinophill_count	Blood Biomarkers	rs1264377	6	30764907	A	-0.00537037	0.994644	0.000395267	4.80306e-42	linear	531040	NA	NA	2	0.0080233	50.0723	2.0029	0.156999	Medium High:PPP1R10 TCF19 TRIM39 | Medium Low:IER3 RPP21 HLA-E ABCF1 MRPS18B ATAT1 PPP1R18 MDC1 FLOT1 LINC00243 XXbac-BPG27H4.8 DDR1 VARS2 SFTA2 HCG22 C6orf15 PSORS1C1 CDSN PSORS1C2 CCHCR1 POU5F1 HCG27 HLA-C | Low:HLA-S MICB HLA-B MICA AL671883.2	HDL
White_blood_cell_leukocyte_count	Blood Biomarkers	rs1938498	1	66098653	T	0.064811	1.06696	0.00477291	5.34102e-42	linear	540811	NA	NA	2	0.0155737	67.2901	3.05718	0.0803812	Medium High:LEPR	HDL
LDL_cor	Blood Biomarkers	rs10903129	1	25768937	A	-0.0263802	0.973965	0.0019444	6.25792e-42	linear	494153	NA	NA	2	0.0405594	79.3314	4.83825	0.0278351	High:LDLRAP1 | Medium High:SYF2 MTFR1L | Medium Low:TMEM57 RHCE RSRP1 RP3-465N24.6 RHD TMEM50A RP11-70P17.1 STMN1	LDL
Calcium	Blood Biomarkers	rs4841133	8	9183664	A	-0.00518543	0.994828	0.000382532	7.34593e-42	linear	376851	NA	NA	2	0	0	0.627092	0.428424	Medium High:TNKS | Medium Low:RP11-10A14.4 RP11-115J16.2	nonHDL
Mean_platelet_thrombocyte_volume	Blood Biomarkers	rs11781667	8	145040856	G	0.0342538	1.03485	0.00252886	8.46507e-42	linear	529728	NA	NA	2	0.00406346	35.8019	1.55768	0.212005	Medium High:DGAT1 PARP10 | Medium Low:PLEC EPPK1 GRINA SPATC1 MAF1 WDR97 | Low:AF186192.1 NRBP2	TC
Total_bilirubin	Blood Biomarkers	rs3184504	12	111884608	T	0.130308	1.13918	0.00962274	8.86931e-42	linear	540620	NA	NA	2	0.00496072	66.1987	2.95846	0.0854292	Medium High:ALDH2 ATXN2 SH2B3 | Medium Low:LINC01405 RP1-46F2.3 CUX2 FAM109A RP3-473L9.4 BRAP ACAD10 MAPKAPK5-AS1 MAPKAPK5 TMEM116 PTPN11 TRAFD1 | Low:VPS29	HDL
Liver abscess and sequelae of chronic liver disease	digestive	rs3747207	22	44324855	A	0.324136	1.38284	0.0239583	1.05165e-41	logistic	711743	4515	707228	2	0	0	0.346593	0.556048	Medium High:PARVB PNPLA3 PNPLA5	LDL,nonHDL
CRP	Blood Biomarkers	rs9616	1	154555733	A	0.14394	1.15482	0.0106489	1.24203e-41	linear	412107	NA	NA	2	0.00628293	79.4812	4.87358	0.0272709	Medium High:TPM3 ATP8B2 C1orf43 IL6R AQP10 ADAR | Medium Low:ADAM15 EFNA4 EFNA3	HDL
Haematocrit_percentage	Blood Biomarkers	rs6676150	1	155123837	C	-0.0902832	0.913672	0.00668139	1.31705e-41	linear	546543	NA	NA	2	0	0	0.936343	0.33322	Medium High:SHC1 GBA MSTO1 MUC1 GBAP1 MTX1 RP11-263K19.6 RP11-263K19.4 THBS3 EFNA1 SLC50A1 | Medium Low:DPM3 ADAM15 EFNA4 EFNA3 KRTCAP2	TC
Mean_corpuscular_volume	Blood Biomarkers	rs11153143	6	109300661	T	-0.199585	0.819071	0.0147705	1.32166e-41	linear	548949	NA	NA	2	0	0	0.489974	0.483939	Medium High:FOXO3 SESN1 RP11-787I22.3 | Medium Low:ARMC2 CEP57L1	TC
Red_blood_cell_erythrocyte_distribution_width	Blood Biomarkers	rs429358	19	45411941	C	-0.0396701	0.961106	0.00293693	1.41549e-41	linear	533750	NA	NA	2	0	0	0.0308495	0.860576	High:APOE | Medium High:APOC1 APOC2 APOC4 CEACAM16 ERCC1 EXOC3L2 MARK4 TOMM40 | Medium Low:ZNF229 ZNF180 IGSF23 PVR CEACAM19 BCL3 CBLC BCAM PVRL2 CTB-129P6.11 CLPTM1 CLASRP ZNF296 GEMIN7 PPP1R37 NKPD1 TRAPPC6A BLOC1S3 CKM KLC3 ERCC2 PPP1R13L CD3EAP | Low:AC011481.2	HDL
Monocyte_percentage	Blood Biomarkers	rs2391159	1	92971951	T	0.0986614	1.10369	0.00730531	1.45271e-41	linear	530519	NA	NA	2	0	0	0.176714	0.674213	High:EVI5 | Medium Low: RP4-621B10.8 C1orf146 GLMN RPAP2 GFI1 FAM69A	LDL
Triglycerides	Blood Biomarkers	rs2982521	6	139835329	T	-0.0316294	0.968866	0.00234255	1.51945e-41	linear	542482	NA	NA	2	0	0	0.00624334	0.937021	Medium Low:CITED2 ABRACL	TC,nonHDL
Macular degeneration (senile) of retina NOS	sense organs	rs12137359	1	197129981	C	0.20858	1.23193	0.0154727	2.03794e-41	logistic	712453	19440	693013	2	0.00703618	92.9486	14.1816	0.000165987	Medium High:ASPM F13B | Medium Low:ZBTB41 CFHR5 CFHR2	LDL
Monocyte_percentage	Blood Biomarkers	rs11164605	1	92946479	G	0.0990618	1.10413	0.00735152	2.19473e-41	linear	527025	NA	NA	2	0	0	0.163855	0.685632	Medium Low:GFI1 RP4-621B10.8 C1orf146 GLMN RPAP2 EVI5 FAM69A SNORA66	nonHDL
Total_bilirubin	Blood Biomarkers	rs653178	12	112007756	C	0.129555	1.13832	0.00962243	2.55174e-41	linear	540620	NA	NA	2	0.00461632	64.5876	2.82387	0.0928721	Medium High:ALDH2 ATXN2 SH2B3 | Medium Low:CUX2 FAM109A RP3-473L9.4 BRAP ACAD10 MAPKAPK5-AS1 MAPKAPK5 TMEM116 ERP29 NAA25 PTPN11	LDL,TC,nonHDL
Mean_corpuscular_haemoglobin	Blood Biomarkers	rs4449583	5	1284135	T	-0.0585781	0.943105	0.00435226	2.71757e-41	linear	543908	NA	NA	2	0.0199618	71.6195	3.52355	0.0605029	Medium High:CLPTM1L LPCAT1 ZDHHC11 | Medium Low:TERT | Low:AC021087.1	HDL
BMI	Physical Measures	rs11925192	3	50038664	A	0.12504	1.13319	0.00929169	2.79304e-41	linear	563637	NA	NA	2	0.00171893	87.3249	7.88947	0.00497234	Medium High:GNAI2 | Medium Low:RBM6 RBM5 RNF123 | Low:TRAIP SEMA3F MST1R CAMKV AC105935.1 CDHR4	HDL
Monocyte_count	Blood Biomarkers	rs3893464	6	29935250	G	0.00653567	1.00656	0.000485842	2.98599e-41	linear	513448	NA	NA	2	0	0	0.349712	0.554276	Medium High:TRIM39 | Medium Low:HLA-A GABBR1 OR2H2 MOG ZFP57 HLA-F HLA-G HCP5B HCG9 PPP1R11 RNF39 TRIM31 TRIM10 TRIM15 TRIM26 RPP21 | Low:ZNRD1ASP HCG4B HLA-K ETF1P1	LDL
HbA1c	Blood Biomarkers	rs34265667	8	41542093	A	-0.506461	0.602624	0.0376749	3.3881e-41	linear	504185	NA	NA	2	0.246297	96.2772	26.8615	2.18565e-07	Medium High:ANK1 GOLGA7	TC
Red_blood_cell_erythrocyte_distribution_width	Blood Biomarkers	rs4946955	6	109639710	G	0.0315293	1.03203	0.00234577	3.48055e-41	linear	522909	NA	NA	2	0.000565352	6.79116	1.07286	0.3003	Medium High:MICAL1 | Medium Low:CD164 SESN1 | Low:CCDC162P	HDL
Heart valve replaced	circulatory system	rs10455872	6	161010118	A	-0.339148	0.712377	0.0252394	3.65899e-41	logistic	712628	9400	703228	2	0.00424553	74.1265	3.86496	0.0493045	Medium High:IGF2R LPA | Medium Low:SLC22A1 SLC22A2 SLC22A3 RP1-81D8.3 PLG RP11-235G24.1 MAP3K4	LDL,nonHDL
Neutrophill_percentage	Blood Biomarkers	rs10892870	11	122517803	A	0.256492	1.29239	0.0190933	3.84386e-41	linear	514986	NA	NA	2	0.0265854	81.0958	5.28984	0.0214502	Medium High:HSPA8 UBASH3B	HDL
Triglycerides	Blood Biomarkers	rs635769	6	139831981	C	-0.0314542	0.969035	0.00234282	4.2723e-41	linear	542335	NA	NA	2	0	0	0.00296037	0.956609	Medium Low:CITED2 ABRACL	LDL
LDL_cor	Blood Biomarkers	rs9438905	1	25764177	A	-0.0261613	0.974178	0.00194871	4.3179e-41	linear	492429	NA	NA	2	0.041456	79.3174	4.83498	0.0278879	High:LDLRAP1 | Medium High:MTFR1L | Medium Low:TMEM57 RSRP1 RP3-465N24.6 RHD TMEM50A RHCE RP11-70P17.1 SEPN1 AUNIP STMN1	nonHDL
Hypertension	circulatory system	rs1275979	2	26923568	T	0.0713535	1.07396	0.00532341	5.75037e-41	logistic	710074	113816	596258	2	0	0	0.0515396	0.820406	Medium High:PREB CGREF1 HADHA HADHB | Medium Low:KCNK3 CIB4 OST4 EMILIN1 SLC5A6	LDL
Gout	endocrine/metabolic	rs1171615	10	61469090	C	-0.133414	0.875103	0.00996156	6.65366e-41	logistic	711203	35889	675314	2	0	0	0.146717	0.701693	Medium Low:SLC16A9 | Low:CCDC6	logTG
Mean_corpuscular_volume	Blood Biomarkers	rs9378248	6	31326289	G	0.137919	1.14788	0.0102998	6.87103e-41	linear	549052	NA	NA	2	0.105562	93.5513	15.5071	8.2197e-05	Medium High:APOM ABHD16A TCF19 TNF CCHCR1 | Medium Low:HLA-B DDR1 VARS2 SFTA2 HCG22 C6orf15 PSORS1C1 CDSN PSORS1C2 POU5F1 HCG27 HLA-C XXbac-BPG181B23.7 MICA LINC01149 MICB DDX39B ATP6V1G2 NFKBIL1 LTA LST1 NCR3 AIF1 PRRC2A BAG6 C6orf47 GPANK1 CSNK2B LY6G5B LY6G5C LY6G6F LY6G6E LY6G6D C6orf25 LY6G6C DDAH2 CLIC1 MSH5	logTG
Phlebitis and thrombophlebitis of lower extremities	circulatory system	rs507666	9	136149399	G	-0.317711	0.727813	0.0237281	6.95295e-41	logistic	712628	4872	707756	2	0	0	0.259189	0.610678	Medium High:CEL CACFD1 | Medium Low:SURF6 RALGDS GBGT1 OBP2B ABO MED22 RPL7A SURF1 SURF4 STKLD1 REXO4 ADAMTS13 SLC2A6 TMEM8C ADAMTSL2	LDL
LDL_cor	Blood Biomarkers	rs6102309	20	39856080	A	-0.0280741	0.972316	0.00209703	7.14531e-41	linear	493533	NA	NA	2	0	0	0.519352	0.471118	Medium High:PLCG1 | Medium Low:ZHX3 LPIN3 TOP1 | Low:PLCG1-AS1	logTG
Memory loss	mental disorders	rs483082	19	45416178	G	-0.160625	0.851611	0.0120171	9.51058e-41	logistic	710112	20852	689260	2	0	0	0.233419	0.629	High:APOE | Medium High:APOC1 APOC2 APOC4 CEACAM16 ERCC1 EXOC3L2 MARK4 | Medium Low:ZNF229 PVR CEACAM19 BCAM PVRL2 TOMM40 CTB-129P6.11 CLPTM1 CLASRP ZNF296 GEMIN7 PPP1R37 CKM | Low:APOC1P1	logTG
Direct_bilirubin	Blood Biomarkers	rs684773	3	135956305	A	0.0319602	1.03248	0.00239203	1.02038e-40	linear	424476	NA	NA	2	0.00181245	43.9099	1.78285	0.1818	Medium High:STAG1 | Medium Low:PCCB MSL2 PPP2R3A	logTG
Phlebitis and thrombophlebitis of lower extremities	circulatory system	rs2519093	9	136141870	C	-0.317191	0.728191	0.0237563	1.15488e-40	logistic	712322	4869	707453	2	0	0	0.237294	0.626168	Medium High:TSC1 CACFD1 CEL | Medium Low:SURF6 RALGDS GBGT1 OBP2B ABO MED22 RPL7A SURF1 SURF4 STKLD1 REXO4 ADAMTS13 SLC2A6 TMEM8C ADAMTSL2	HDL,TC,nonHDL
LDL_cor	Blood Biomarkers	rs11802413	1	25760920	C	-0.0260184	0.974317	0.00195003	1.30917e-40	linear	491934	NA	NA	2	0.043477	80.0759	5.01905	0.0250699	High:LDLRAP1 | Medium Low:TMEM57 RSRP1 RP3-465N24.6 RHD TMEM50A RHCE RP11-70P17.1 MAN1C1 STMN1	TC
HDL_cholesterol	Blood Biomarkers	rs881844	17	37810218	C	-0.0116186	0.988449	0.000872637	1.90994e-40	linear	509333	NA	NA	2	0.000565825	41.5548	1.711	0.190855	Medium High:THRA CDK12 NR1D1 STARD3 | Medium Low:MIEN1 GRB7 IKZF3 GSDMB ORMDL3 MED1 FBXL20 PGAP3 ERBB2 | Low:PPP1R1B PNMT	HDL
Abdominal aortic aneurysm	circulatory system	rs1537373	9	22103341	G	0.156058	1.16889	0.0117221	1.94197e-40	logistic	710910	16252	694658	2	0.00309907	83.1771	5.94429	0.0147651	Medium Low:RP11-145E5.5 CDKN2B	LDL
BMI	Physical Measures	rs3814883	16	29994922	T	0.125316	1.13351	0.00941446	1.99721e-40	linear	558159	NA	NA	2	0	0	0.0274073	0.86851	Medium High:MAPK3 INO80E DOC2A | Medium Low:TAOK2 PPP4C ALDOA | Low:TMEM219 KCTD13 AC002310.1	HDL
Open-angle glaucoma	sense organs	rs738722	22	29130012	T	-0.112471	0.893624	0.00845061	2.04772e-40	logistic	712628	42518	670110	2	0.0025281	81.865	5.51421	0.0188626	Medium High:XBP1 EMID1 TTC28 | Medium Low:CHEK2 HSCB C22orf31 KREMEN1	logTG
Eosinophill_count	Blood Biomarkers	rs13201681	6	28394680	T	-0.00630084	0.993719	0.000474376	2.93029e-40	linear	531001	NA	NA	2	0	0	0.122412	0.726433	Medium High:TRIM27 ZSCAN12 PGBD1 | Medium Low:ZSCAN23 RP1-265C24.8 ZSCAN9 ZKSCAN4 ZKSCAN3 LINC01623	logTG
Heart valve replaced	circulatory system	rs55730499	6	161005610	C	-0.338085	0.713134	0.0254669	3.21243e-40	logistic	712194	9398	702796	2	0.00486075	76.4875	4.25306	0.0391796	Medium High:IGF2R | Medium Low:LPA SLC22A1 SLC22A2 SLC22A3 RP1-81D8.3 PLG RP11-235G24.1 MAP3K4	TC
Open-angle glaucoma	sense organs	rs1033667	22	29130300	T	-0.117658	0.889	0.00886523	3.37374e-40	logistic	712469	42517	669952	2	0.00300686	84.1888	6.32463	0.0119072	Medium High:TTC28 EMID1 XBP1 ZNRF3 | Medium Low:CHEK2 HSCB	nonHDL
LDL_cor	Blood Biomarkers	rs1801689	17	64210580	A	-0.0754467	0.927329	0.00568814	3.75008e-40	linear	494153	NA	NA	2	0.722028	89.666	9.67684	0.00186605	Medium High:APOH	LDL,logTG
HDL_cholesterol	Blood Biomarkers	rs6467314	7	130442141	C	0.0118508	1.01192	0.000893778	3.98776e-40	linear	504987	NA	NA	2	0.00783736	89.994	9.99404	0.00157047	Medium Low:KLF14 AC016831.7	LDL
HDL_cholesterol	Blood Biomarkers	rs55707100	15	43820717	T	-0.0349271	0.965676	0.00263785	5.10534e-40	linear	509923	NA	NA	2	0.00641427	51.3433	2.05522	0.151686	Medium High:PDIA3 ADAL UBR1 PPIP5K1 MAP1A | Medium Low: MFAP1 TUBGCP4	HDL
Ankylosing spondylitis	musculoskeletal	rs9378248	6	31326289	G	0.452153	1.57169	0.034169	5.67046e-40	logistic	710830	2190	708640	2	0.00703885	69.7258	3.30314	0.0691476	Medium High:APOM ABHD16A TCF19 TNF CCHCR1 | Medium Low:HLA-B DDR1 VARS2 SFTA2 HCG22 C6orf15 PSORS1C1 CDSN PSORS1C2 POU5F1 HCG27 HLA-C XXbac-BPG181B23.7 MICA LINC01149 MICB DDX39B ATP6V1G2 NFKBIL1 LTA LST1 NCR3 AIF1 PRRC2A BAG6 C6orf47 GPANK1 CSNK2B LY6G5B LY6G5C LY6G6F LY6G6E LY6G6D C6orf25 LY6G6C DDAH2 CLIC1 MSH5	logTG
Type 2 diabetes	endocrine/metabolic	rs13389219	2	165528876	T	-0.0629692	0.938972	0.00476294	6.66647e-40	logistic	712468	136876	575592	2	5.85059e-05	50.6409	2.02597	0.15463	Medium Low:COBLL1 GRB14 SLC38A11 | Low:AC019197.1	logTG
Triglycerides	Blood Biomarkers	rs10761750	10	65128619	G	0.0299872	1.03044	0.00226934	7.27859e-40	linear	542466	NA	NA	2	0	0	0.174725	0.675946	High:JMJD1C | Medium Low: NRBF2 REEP3	LDL
Calcium	Blood Biomarkers	rs139974673	15	44027885	T	-0.00936992	0.990674	0.000709102	7.30566e-40	linear	376619	NA	NA	2	0	0	0.00833916	0.927239	Medium High:TP53BP1 ADAL | Medium Low:PDIA3 TGM5 TGM7 LCMT2 ZSCAN29 TUBGCP4 MAP1A CKMT1B STRC CATSPER2 CKMT1A ELL3 SERF2 HYPK MFAP1 WDR76 FRMD5 CTDSPL2	logTG,nonHDL
Type 2 diabetes	endocrine/metabolic	rs10184004	2	165508389	T	-0.0634949	0.938479	0.00480699	7.80042e-40	logistic	711987	136861	575126	2	4.94727e-05	46.459	1.86773	0.171736	Medium Low:COBLL1 | Low:AC019197.1 SCN2A	LDL,TC,nonHDL
Abdominal aortic aneurysm	circulatory system	rs1333047	9	22124504	T	0.154861	1.1675	0.0117326	8.86617e-40	logistic	711668	16254	695414	2	0.00365395	85.387	6.84324	0.00889772	Medium High:CDKN2A | Medium Low:RP11-145E5.5 CDKN2B	nonHDL
Hypertension	circulatory system	rs1275984	2	26911509	A	0.0703966	1.07293	0.00533745	1.01265e-39	logistic	708197	113267	594930	2	0	0	0.0516254	0.820259	Medium High:KHK CGREF1 HADHA HADHB | Medium Low:KCNK3 GAREML CIB4 SLC35F6 CENPA DPYSL5 OST4 EMILIN1 ABHD1 PREB TCF23	TC
HDL_cholesterol	Blood Biomarkers	rs12313762	12	57692470	T	0.0126503	1.01273	0.000959451	1.07106e-39	linear	509612	NA	NA	2	0.000699805	41.1532	1.69933	0.192376	Medium High:LRP1 CYP27B1 DDIT3 GPR182 NAB2 NXPH4 STAT6 INHBC INHBE | Medium Low:R3HDM2 NDUFA4L2 STAC3 GLI1 DTX3	nonHDL
White_blood_cell_leukocyte_count	Blood Biomarkers	rs3893464	6	29935250	G	0.060798	1.06268	0.00461261	1.13171e-39	linear	540859	NA	NA	2	0	0	0.355131	0.551223	Medium High:TRIM39 | Medium Low:HLA-A GABBR1 OR2H2 MOG ZFP57 HLA-F HLA-G HCP5B HCG9 PPP1R11 RNF39 TRIM31 TRIM10 TRIM15 TRIM26 RPP21 | Low:ZNRD1ASP HCG4B HLA-K ETF1P1	LDL
LDL_cor	Blood Biomarkers	rs8178824	17	64224775	C	-0.0754463	0.92733	0.00572745	1.25905e-39	linear	493765	NA	NA	2	0.519348	85.7196	7.00259	0.00813919	Medium High:APOH	TC,nonHDL
HDL_cholesterol	Blood Biomarkers	rs1716393	12	124560456	G	0.0110562	1.01112	0.000839536	1.31635e-39	linear	508709	NA	NA	2	0.00209381	73.5954	3.78722	0.0516455	Medium High:NCOR2 ZNF664 | Medium Low:FAM101A TMED2 DNAH10 CCDC92 DNAH10OS RP11-214K3.24	LDL
Albumin	Blood Biomarkers	rs7638903	3	12383714	A	-0.122254	0.884924	0.00928699	1.4144e-39	linear	504814	NA	NA	2	0	0	0.367955	0.544121	High:PPARG | Medium High:CAND2 | Medium Low: SYN2 TIMP4 TSEN2 MKRN2 RAF1	logTG
Glucose	Blood Biomarkers	rs11708067	3	123065778	G	-0.0433314	0.957594	0.00329701	1.8761e-39	linear	362053	NA	NA	2	0	0	0.272738	0.601501	Medium High:ADCY5 | Medium Low: DIRC2 SEMA5B	HDL
Sleep apnea	neurological	rs56094641	16	53806453	G	0.0732931	1.07605	0.00557926	2.02856e-39	logistic	712424	91613	620811	2	0.00015937	50.059	2.00236	0.157054	Medium High:CHD9 | Medium Low:FTO	HDL
Triglycerides	Blood Biomarkers	rs7924036	10	65191645	T	-0.029728	0.97071	0.00226597	2.55316e-39	linear	542402	NA	NA	2	0	0	0.0884204	0.766195	Medium High:JMJD1C | Medium Low:NRBF2 REEP3 RP11-170M17.1	logTG
Hypertension	circulatory system	rs13394970	2	26929282	T	0.0696242	1.07211	0.00531531	3.34527e-39	logistic	709223	113595	595628	2	0	0	0.284938	0.593482	Medium High:PREB CGREF1 HADHA HADHB SLC5A6 | Medium Low:KCNK3 CIB4 SLC35F6 CENPA OST4 EMILIN1 ABHD1	nonHDL
Haemoglobin_concentration	Blood Biomarkers	rs9379828	6	26167951	G	-0.0299174	0.970526	0.00228409	3.37158e-39	linear	550744	NA	NA	2	0.00783047	47.5242	1.90564	0.167448	Medium High:HIST1H2BD HFE BTN3A1 BTN2A1 BTN1A1 | Low:AL353759.1	logTG
Mean_corpuscular_haemoglobin	Blood Biomarkers	rs221793	7	100280896	C	0.0873867	1.09132	0.00667255	3.45089e-39	linear	546317	NA	NA	2	0	0	7.88721e-06	0.997759	Medium High:TSC22D4 PPP1R35 SERPINE1 STAG3 GIGYF1 | Medium Low:GATS PVRIG SPDYE3 PILRA ZCWPW1 MEPCE C7orf61 NYAP1 AGFG2 PCOLCE MOSPD3 TFR2 ACTL6B GNB2 POP7 EPO ZAN EPHB4 SLC12A9 TRIP6 SRRT UFSP1 ACHE MUC3A	LDL,TC,nonHDL
Triglycerides	Blood Biomarkers	rs2925979	16	81534790	T	0.0323216	1.03285	0.00246852	3.58615e-39	linear	542544	NA	NA	2	0.00561322	87.0135	7.70032	0.0055211	Medium High:CMIP PLCG2	HDL,logTG
Mean_corpuscular_haemoglobin_concentration	Blood Biomarkers	rs181058325	6	25314597	G	0.0599217	1.06175	0.00458342	4.66144e-39	linear	544440	NA	NA	2	0.0322784	51.1823	2.04844	0.152363	Medium Low:LRRC16A HIST1H2BA SLC17A4	LDL,TC,nonHDL
HDL_cholesterol	Blood Biomarkers	rs12450500	17	76395750	T	0.011006	1.01107	0.000842309	5.1175e-39	linear	509555	NA	NA	2	0	0	0.390968	0.531791	Medium High:TNRC6C TMC6 PGS1 SNORA30 | Medium Low:RP11-806H10.4 DNAH17 CYTH1 USP36	logTG
Eosinophill_count	Blood Biomarkers	rs7758845	6	135428537	C	-0.00448009	0.99553	0.000342993	5.44523e-39	linear	529762	NA	NA	2	0	0	0.0175574	0.894585	Medium High:AHI1 HBS1L | Medium Low: MYB	HDL
Mean_corpuscular_volume	Blood Biomarkers	rs11711179	3	142159885	A	-0.187068	0.829387	0.0143263	5.74876e-39	linear	550670	NA	NA	2	0.00746823	33.4997	1.50375	0.220095	Medium High:GK5 TRPC1 | Medium Low:XRN1 PCOLCE2 PLS1 | Low:PAQR9	LDL
HDL_cholesterol	Blood Biomarkers	rs58301047	8	144296480	G	-0.0138394	0.986256	0.00106011	5.96932e-39	linear	509574	NA	NA	2	0	0	0.0988395	0.753227	High:GPIHBP1 | Medium High:EEF1D SLURP1 CCDC166 | Low:LY6H	HDL
Calcium	Blood Biomarkers	rs112771035	11	126225876	G	-0.00557469	0.994441	0.000427134	6.23984e-39	linear	376522	NA	NA	2	0	0	0.00804857	0.928515	Medium High:TIRAP | Medium Low:ST3GAL4 RP11-50B3.2 RPUSD4 FAM118B SRPR FOXRED1 DCPS | Low:GSEC	HDL,LDL,nonHDL
Triglycerides	Blood Biomarkers	rs247617	16	56990716	A	-0.0315952	0.968899	0.00242118	6.39665e-39	linear	542544	NA	NA	2	0	0	0.175606	0.675177	High:CETP | Medium Low: HERPUD1 NLRC5	LDL,logTG
Creatinine	Blood Biomarkers	rs1260326	2	27730940	C	0.458532	1.58175	0.0351428	6.55162e-39	linear	544796	NA	NA	2	0.0790548	89.7237	9.73117	0.00181169	Medium High:PREB CGREF1 DNAJC5G GCKR MPV17 | Medium Low:NRBP1 OST4 EMILIN1 SLC5A6 CAD SLC30A3 TRIM54 UCN GTF3C2 EIF2B4 SNX17 ZNF513 PPM1G KRTCAP3 IFT172 FNDC4 C2orf16 ZNF512 CCDC121 GPN1 SUPT7L SLC4A1AP LINC01460 MRPL33 RBKS BRE	HDL,LDL,TC,logTG,nonHDL
Calcium	Blood Biomarkers	rs13107325	4	103188709	C	0.00548555	1.0055	0.000421294	9.32924e-39	linear	376945	NA	NA	2	0	0	0.905551	0.341298	Medium High:NFKB1 SLC39A8 | Medium Low:RP11-499E18.1 MANBA	HDL,LDL,TC,logTG
Albumin	Blood Biomarkers	rs13107325	4	103188709	C	0.150459	1.16237	0.0115563	9.468e-39	linear	505330	NA	NA	2	0.0369289	77.7905	4.50258	0.0338437	Medium High:NFKB1 SLC39A8 | Medium Low:RP11-499E18.1 MANBA	HDL,LDL,TC,logTG
Glucose	Blood Biomarkers	rs11719201	3	123068744	T	-0.0428007	0.958102	0.00328748	9.50248e-39	linear	360595	NA	NA	2	0	0	0.150996	0.697585	Medium High:PDIA5 SEMA5B | Medium Low:ADCY5 DIRC2 RP11-67L2.2 RP11-797D24.3	LDL,TC
HDL_cholesterol	Blood Biomarkers	rs16971107	17	76394042	G	-0.010956	0.989104	0.000842253	1.10233e-38	linear	509733	NA	NA	2	0	0	0.391241	0.531648	Medium High:TNRC6C TMC6 PGS1 SNORA30 | Medium Low:RP11-806H10.4 DNAH17	HDL
LDL_cor	Blood Biomarkers	rs2740488	9	107661742	C	-0.028524	0.971879	0.00219891	1.76677e-38	linear	492259	NA	NA	2	0.00442312	23.3977	1.30544	0.253221	High:ABCA1	HDL,TC,nonHDL
Neutrophill_percentage	Blood Biomarkers	rs7129071	11	122527120	G	0.249618	1.28353	0.0192486	1.85644e-38	linear	516123	NA	NA	2	0.0297989	82.3487	5.66532	0.0173036	Medium Low:UBASH3B	nonHDL
Neutrophill_percentage	Blood Biomarkers	rs7930518	11	122523596	G	0.248597	1.28223	0.0191729	1.90467e-38	linear	515955	NA	NA	2	0.0297372	82.3329	5.66025	0.0173537	Medium High:BSX | Medium Low:UBASH3B	LDL,TC
LDL_cor	Blood Biomarkers	rs1265097	6	31106459	C	-0.0462219	0.95483	0.00357762	3.48378e-38	linear	494153	NA	NA	2	0.0216284	44.174	1.79128	0.18077	Medium High:PRRC2A TCF19 TNF POLR2LP CCHCR1 PSORS1C1 PSORS1C2 | Medium Low:PPP1R18 MDC1 FLOT1 LINC00243 XXbac-BPG27H4.8 DDR1 HCG22 C6orf15 CDSN POU5F1 HCG27 HLA-C HLA-B XXbac-BPG181B23.7 MICA LINC01149 DDX39B NFKBIL1 LTA LST1 NCR3 AIF1	LDL,nonHDL
Triglycerides	Blood Biomarkers	rs7916868	10	64988931	A	0.0293023	1.02974	0.00226836	3.57084e-38	linear	541509	NA	NA	2	0	0	0.0310794	0.860063	Medium High:JMJD1C | Medium Low:NRBF2 REEP3	HDL
White_blood_cell_leukocyte_count	Blood Biomarkers	rs7758845	6	135428537	C	-0.0669417	0.93525	0.00518312	3.68921e-38	linear	539596	NA	NA	2	0	0	0.0269101	0.869697	Medium High:AHI1 HBS1L | Medium Low: MYB	HDL
HDL_cholesterol	Blood Biomarkers	rs13389219	2	165528876	T	0.0108713	1.01093	0.000842387	4.19978e-38	linear	509777	NA	NA	2	0.00476768	87.0243	7.7067	0.00550162	Medium Low:COBLL1 GRB14 SLC38A11 | Low:AC019197.1	logTG
Neutrophill_count	Blood Biomarkers	rs7924036	10	65191645	T	-0.0408378	0.959985	0.00316493	4.31596e-38	linear	520747	NA	NA	2	0	0	0.832858	0.361447	Medium High:JMJD1C | Medium Low:NRBF2 REEP3 RP11-170M17.1	logTG
HDL_cholesterol	Blood Biomarkers	rs139974673	15	44027885	T	0.0340716	1.03466	0.00264424	5.45e-38	linear	509597	NA	NA	2	0.00708058	52.3648	2.09929	0.147368	Medium High:TP53BP1 ADAL | Medium Low:PDIA3 TGM5 TGM7 LCMT2 ZSCAN29 TUBGCP4 MAP1A CKMT1B STRC CATSPER2 CKMT1A ELL3 SERF2 HYPK MFAP1 WDR76 FRMD5 CTDSPL2	logTG,nonHDL
Other non-epithelial cancer of skin	neoplasms	rs35282906	6	32657201	T	-0.126199	0.88144	0.00979688	5.72041e-38	logistic	712598	60125	652473	2	0.00123866	80.899	5.23532	0.0221328	Medium High:BRD2 COL11A2 RXRB | Medium Low:HLA-DQB1 PBX2 NOTCH4 BTNL2 HLA-DRA HLA-DRB5 HLA-DRB1 HLA-DQA1 HLA-DQA2 HLA-DOB TAP2 HLA-DPB1	LDL
Neutrophill_count	Blood Biomarkers	rs10761750	10	65128619	G	0.0408207	1.04167	0.00316929	5.82569e-38	linear	520813	NA	NA	2	0	0	0.995838	0.31832	High:JMJD1C | Medium Low: NRBF2 REEP3	LDL
Triglycerides	Blood Biomarkers	rs183130	16	56991363	C	0.0311627	1.03165	0.00242044	6.23877e-38	linear	542123	NA	NA	2	0.00239805	74.9881	3.99809	0.0455518	High:CETP | Medium Low: HERPUD1 NLRC5	HDL,TC,nonHDL
BMI	Physical Measures	rs7187333	16	28865916	A	0.121667	1.12938	0.00945326	6.60528e-38	linear	563545	NA	NA	2	0	0	0.00596527	0.938436	Medium High:ATXN2L RP11-24N18.1 SH2B1 | Medium Low: NUPR1 CLN3 SULT1A2 APOBR | Low:EIF3C AC145285.2 LAT ATP2A1 AC145285.5	HDL
White_blood_cell_leukocyte_count	Blood Biomarkers	rs4795393	17	37893484	C	0.0620741	1.06404	0.00482399	6.83327e-38	linear	534926	NA	NA	2	0.00240205	23.7086	1.31076	0.252256	Medium High:MED1 CDK12 NR1D1 STARD3 THRA MIR4728 MIEN1 ERBB2 | Medium Low:GRB7 FBXL20 AC087491.2 PPP1R1B TCAP PNMT PGAP3 IKZF3 ZPBP2 GSDMB ORMDL3 RP11-387H17.4 GSDMA PSMD3 RP11-387H17.6 CSF3 MED24	TC
Direct_bilirubin	Blood Biomarkers	rs1711171	3	136020541	T	0.0302158	1.03068	0.00234823	6.86053e-38	linear	422186	NA	NA	2	0.000230099	11.1678	1.12572	0.288691	Medium High:STAG1 | Medium Low:PCCB MSL2	LDL
Sleep apnea	neurological	rs62033400	16	53811788	A	-0.0718279	0.930691	0.00558409	7.275e-38	logistic	712006	91600	620406	2	4.33554e-05	21.2939	1.27055	0.259664	Medium High:CHD9 | Medium Low:FTO	logTG
Triglycerides	Blood Biomarkers	rs622871	6	31878495	A	-0.0315783	0.968915	0.00245544	7.50504e-38	linear	534364	NA	NA	2	0.00483381	84.3766	6.40064	0.0114079	Medium High:APOM ABHD16A CFB TNF | Medium Low:C2 MICA LINC01149 MICB DDX39B ATP6V1G2 NFKBIL1 LTA LST1 NCR3 AIF1 PRRC2A BAG6 C6orf47 GPANK1 CSNK2B LY6G5B LY6G5C LY6G6F LY6G6E LY6G6D C6orf25 LY6G6C DDAH2 CLIC1 MSH5 SAPCD1 VWA7 VARS LSM2 HSPA1L HSPA1A HSPA1B C6orf48 NEU1 SLC44A4 EHMT2 ZBTB12 NELFE SKIV2L DXO STK19 C4A C4B CYP21A2 CYP | Low:HLA-DOB PSORS1C2 CDSN CCHCR1	logTG
Red_blood_cell_erythrocyte_distribution_width	Blood Biomarkers	rs12601110	17	27035335	G	-0.0486336	0.95253	0.00378172	7.5408e-38	linear	533741	NA	NA	2	0	0	0.0890835	0.765346	Medium High:TRAF4 TNFAIP1 NEK8 AC010761.6 RP11-192H23.7 KIAA0100 | Medium Low:PROCA1 IFT20 POLDIP2 TMEM199 SEBOX SARM1 VTN SLC46A1 RP11-192H23.4 UNC119 PIGS ALDOC SPAG5 SGK494 SUPT6H RAB34 RPL23A TLCD1 FAM222B ERAL1 FLOT2 DHRS13 PHF12 SEZ6 C17orf63	TC
Triglycerides	Blood Biomarkers	rs17585887	6	139835498	T	0.0295533	1.02999	0.00230024	8.83934e-38	linear	542507	NA	NA	2	0.00125431	62.6972	2.68077	0.101567	Medium High:CITED2 | Medium Low:LINC01625 RP3-332B22.1	HDL,logTG
LDL_cor	Blood Biomarkers	rs2642438	1	220970028	A	-0.0271561	0.973209	0.00211371	8.87495e-38	linear	494153	NA	NA	2	0.0113562	47.2604	1.89611	0.168515	Medium High:HLX MOSC1 | Medium Low:MARCHF1 C1orf115 RNU6ATAC35P RP11-295M18.6 LINC01352	HDL,LDL,TC,logTG,nonHDL
Other non-epithelial cancer of skin	neoplasms	rs2349075	2	202223566	A	0.0861675	1.08999	0.00671262	1.02204e-37	logistic	712195	60112	652083	2	0.000354986	71.4149	3.49832	0.061431	Medium High:CFLAR PPIL3 STRADB TMEM237 ALS2CR12 CASP10 AC005037.6 MTND5P25 MTND4P23 ALS2 AC007279.2 | Medium Low:CASP8 TRAK2 ALS2CR11	TC
BMI	Physical Measures	rs2238435	16	4014282	G	0.122346	1.13014	0.00955276	1.49052e-37	linear	560841	NA	NA	2	0.000353967	57.5634	2.35645	0.124765	Medium High:CREBBP TFAP4 | Medium Low:ADCY9 | Low:AC005736.1	HDL
Coronary atherosclerosis	circulatory system	rs2297359	6	160492613	T	-0.249122	0.779485	0.0194936	2.12977e-37	logistic	712288	123302	588986	2	0.0157343	95.1289	20.5293	5.87247e-06	Medium High:IGF2R SOD2 LPA | Medium Low:SLC22A1 SLC22A2 SLC22A3	LDL
Eosinophill_count	Blood Biomarkers	rs7776054	6	135418916	G	-0.0044444	0.995565	0.000347892	2.25411e-37	linear	529753	NA	NA	2	0	0	0.206855	0.649243	Medium High:MYB HBS1L | Medium Low: ALDH8A1	LDL,TC,nonHDL
Triglycerides	Blood Biomarkers	rs12443634	16	81524274	C	-0.0325254	0.967998	0.00254694	2.39942e-37	linear	532771	NA	NA	2	0	0	0.513955	0.473432	Medium High:CMIP PLCG2	nonHDL
Neutrophill_count	Blood Biomarkers	rs7916868	10	64988931	A	0.0404405	1.04127	0.00316791	2.54961e-37	linear	519844	NA	NA	2	0	0	0.684942	0.40789	Medium High:JMJD1C | Medium Low:NRBF2 REEP3	HDL
Red_blood_cell_erythrocyte_distribution_width	Blood Biomarkers	rs1321505	6	28052823	C	0.0377317	1.03845	0.00295706	2.74696e-37	linear	533745	NA	NA	2	0	0	0.759721	0.383416	Medium High:ZKSCAN4 ZSCAN12 PGBD1 NKAPL ZSCAN31 ZSCAN9 | Medium Low:ZNF165	HDL
Other non-epithelial cancer of skin	neoplasms	rs62247166	3	71532738	C	-0.0830115	0.920341	0.00650651	2.80507e-37	logistic	711276	60089	651187	2	8.58078e-05	38.4578	1.6249	0.20241	Medium High:FOXP1	HDL
CRP	Blood Biomarkers	rs55709272	2	113867288	C	0.124756	1.13287	0.00978146	2.94996e-37	linear	411488	NA	NA	2	0.0013903	54.0959	2.17845	0.139955	Medium High:IL1B IL1RN SLC20A1 | Medium Low:IL1F10	logTG
Mean_corpuscular_haemoglobin	Blood Biomarkers	rs34054295	19	4478062	G	0.0532052	1.05465	0.00417271	3.08689e-37	linear	548995	NA	NA	2	0	0	0.170791	0.67941	Medium High:EEF2 DPP9 PLIN3 PLIN4 PLIN5 SIRT6 | Medium Low:HDGFRP2 CREB3L3 MPND SH3GL1 UBXN6 CTB-50L17.16 CTB-50L17.10 | Low:GIPC3	LDL,TC,nonHDL
Coronary atherosclerosis	circulatory system	rs73015024	19	11197598	T	-0.0987931	0.90593	0.00774965	3.19531e-37	logistic	712293	123300	588993	2	0.000317706	68.4954	3.17414	0.0748128	High:LDLR | Medium High:AP1M2 | Medium Low: SLC44A2 ILF3-AS1 ILF3 QTRT1 DNM2 TMED1 C19orf38 CARM1 YIPF2 C19orf52 SMARCA4 SPC24 KANK2 DOCK6 C19orf80 TSPAN16 RAB3D TMEM205 PLPPR2 SWSAP1 EPOR	LDL,TC,nonHDL
Haemoglobin_concentration	Blood Biomarkers	rs1264347	6	30798697	T	-0.040928	0.959898	0.0032148	3.96988e-37	linear	533980	NA	NA	2	0.0437043	69.435	3.27172	0.0704838	Medium High:PPP1R10 TCF19 TRIM39 CCHCR1 | Medium Low:DDR1 RPP21 HLA-E C6orf136 PPP1R18 NRM MDC1 TUBB FLOT1 IER3 HCG20 LINC00243 XXbac-BPG27H4.8 VARS2 SFTA2 HCG22 C6orf15 PSORS1C1 CDSN PSORS1C2 POU5F1 HCG27 HLA-C | Low:HLA-G MIR6891	logTG
Other anemias	hematopoietic	rs855791	22	37462936	G	-0.0686308	0.933671	0.00539354	4.31432e-37	logistic	704096	87767	616329	2	0	0	0.302309	0.582439	Medium High:RAC2 TMPRSS6 KCTD17	LDL
Calcium	Blood Biomarkers	rs55707100	15	43820717	T	0.00898485	1.00903	0.000707466	5.90951e-37	linear	376945	NA	NA	2	0	0	0.00326481	0.954435	Medium High:PDIA3 ADAL UBR1 PPIP5K1 MAP1A | Medium Low: MFAP1 TUBGCP4	HDL
HDL_cholesterol	Blood Biomarkers	rs10184004	2	165508389	T	0.0106349	1.01069	0.000838196	6.90063e-37	linear	509372	NA	NA	2	0.00480565	86.766	7.55629	0.00598009	Medium Low:COBLL1 | Low:AC019197.1 SCN2A	LDL,TC,nonHDL
CRP	Blood Biomarkers	rs7412	19	45412079	T	0.224009	1.25108	0.0176981	1.02018e-36	linear	414734	NA	NA	2	0.039635	91.391	11.6158	0.000653952	High:APOE | Medium High:APOC1 APOC2 APOC4 CEACAM16 ERCC1 EXOC3L2 MARK4 ZNF296 | Medium Low: ZNF229 ZNF180 CEACAM20 IGSF23 PVR CEACAM19 BCL3 CBLC BCAM PVRL2 TOMM40 CTB-129P6.11 CLPTM1 CLASRP GEMIN7 PPP1R37 NKPD1 TRAPPC6A BLOC1S3 CKM KLC3 ERCC2	LDL,TC,nonHDL
Urea	Blood Biomarkers	rs2800708	6	127437617	T	0.0384915	1.03924	0.00304152	1.04522e-36	linear	542823	NA	NA	2	0	0	0.0362904	0.848917	Medium Low:RSPO3 RNF146	HDL
Monocyte_count	Blood Biomarkers	rs13201681	6	28394680	T	-0.00955119	0.990494	0.000754786	1.0608e-36	linear	513427	NA	NA	2	0	0	0.775157	0.378627	Medium High:TRIM27 ZSCAN12 PGBD1 | Medium Low:ZSCAN23 RP1-265C24.8 ZSCAN9 ZKSCAN4 ZKSCAN3 LINC01623	logTG
Haemoglobin_concentration	Blood Biomarkers	rs174564	11	61588305	A	-0.0292834	0.971141	0.00231526	1.14699e-36	linear	550231	NA	NA	2	0.0050757	36.2729	1.56919	0.210324	Medium High:FADS1 DAGLA FADS2 FADS3 | Medium Low:DKFZP434K028 MYRF TMEM258 FEN1 RAB3IL1 BEST1 FTH1 | Low:TMEM132A B3GAT3	HDL,LDL,TC,logTG,nonHDL
Eosinophill_count	Blood Biomarkers	rs137859889	5	141542219	G	0.00429792	1.00431	0.000339969	1.23718e-36	linear	524346	NA	NA	2	0	0	0.109334	0.740903	Medium High:PCDH1 | Medium Low:NDFIP1 | Low:AC091825.1	HDL
Unstable angina (intermediate coronary syndrome)	circulatory system	rs10757273	9	22090301	A	0.127922	1.13646	0.0101191	1.2431e-36	logistic	686968	23100	663868	2	0	0	0.778437	0.37762	Medium High:CDKN2A | Medium Low:RP11-145E5.5 CDKN2B	TC
Multiple sclerosis	neurological	rs3128759	6	31885930	C	0.285797	1.33082	0.0226103	1.26866e-36	logistic	711035	4120	706915	2	0.00633303	85.8251	7.0547	0.00790575	Medium High:APOM ABHD16A CFB TNF | Medium Low:C2 LINC01149 MICB DDX39B ATP6V1G2 NFKBIL1 LTA LST1 NCR3 AIF1 PRRC2A BAG6 C6orf47 GPANK1 CSNK2B LY6G5B LY6G5C LY6G6F LY6G6E LY6G6D C6orf25 LY6G6C DDAH2 CLIC1 MSH5 SAPCD1 VWA7 VARS HSPA1L HSPA1B C6orf48 NEU1 SLC44A4 EHMT2 ZBTB12 NELFE SKIV2L DXO C4A C4B CYP21A2 TNXB PRRT1 PPT2 EGFL8 AGPAT1 | Low:HLA-DOB HCG27 PBX2 USP8P1 BTNL2 TAP1 HLA-DRA	LDL,TC,nonHDL
White_blood_cell_leukocyte_count	Blood Biomarkers	rs55709272	2	113867288	C	0.0588097	1.06057	0.00465367	1.31534e-36	linear	537545	NA	NA	2	0	0	0.102581	0.748754	Medium High:IL1B IL1RN SLC20A1 | Medium Low:IL1F10	logTG
HDL_cholesterol	Blood Biomarkers	rs75265117	2	165518799	C	-0.0160603	0.984068	0.00127201	1.51971e-36	linear	509387	NA	NA	2	0.00733404	79.5258	4.88421	0.0271035	Medium High:COBLL1 | Low:GRB14	HDL
LDL_cor	Blood Biomarkers	rs78425119	6	160501825	G	-0.0481261	0.953014	0.00381522	1.76226e-36	linear	494153	NA	NA	2	0.202869	82.2897	5.64642	0.0174911	Medium High:IGF2R SOD2 LPA | Medium Low:SLC22A1 SLC22A2 SLC22A3	HDL,TC,logTG,nonHDL
Triglycerides	Blood Biomarkers	rs2524143	6	31263510	T	-0.0311049	0.969374	0.0024664	1.82528e-36	linear	541231	NA	NA	2	0.00637839	87.2982	7.87291	0.00501808	Medium High:APOM ABHD16A TCF19 TNF | Medium Low:HLA-C LINC00243 XXbac-BPG27H4.8 DDR1 VARS2 SFTA2 DPCR1 HCG22 C6orf15 PSORS1C1 CDSN PSORS1C2 CCHCR1 POU5F1 HCG27 XXbac-BPG248L24.13 HLA-B XXbac-BPG181B23.7 MICA LINC01149 MICB DDX39B ATP6V1G2 NFKBIL1 LTA LST1 NCR3 AIF1 PRRC2A BAG6 C6orf47 GPANK1 CSNK2B LY6G5B LY6G5C LY6G6F LY6G6E LY6G6D C6orf25 LY6G6C DDAH2 CLIC1 | Low:WASF5P CYP21A1P MSH5 AL671883.2 EHMT2 FLOT1	TC
Hypothyroidism NOS	endocrine/metabolic	rs1264347	6	30798697	T	0.110719	1.11708	0.00878102	1.88601e-36	logistic	695156	65056	630100	2	0.00110133	87.2842	7.86421	0.00504229	Medium High:PPP1R10 TCF19 TRIM39 CCHCR1 | Medium Low:DDR1 RPP21 HLA-E C6orf136 PPP1R18 NRM MDC1 TUBB FLOT1 IER3 HCG20 LINC00243 XXbac-BPG27H4.8 VARS2 SFTA2 HCG22 C6orf15 PSORS1C1 CDSN PSORS1C2 POU5F1 HCG27 HLA-C | Low:HLA-G MIR6891	logTG
Mean_platelet_thrombocyte_volume	Blood Biomarkers	rs1134030	8	145051484	C	0.031954	1.03247	0.00253563	2.05858e-36	linear	523609	NA	NA	2	0.00345145	32.3917	1.47911	0.223914	High:PARP10 | Medium High:DGAT1 | Medium Low: EPPK1 PLEC GRINA SPATC1 | Low:ZNF16 OPLAH SMPD5 AF186192.1	LDL,nonHDL
CRP	Blood Biomarkers	rs6734238	2	113841030	G	0.123922	1.13193	0.0098377	2.20242e-36	linear	414734	NA	NA	2	0.00190014	62.0848	2.63747	0.10437	Medium High:PAX8 IL1RN SLC20A1 | Medium Low:IL1F10 IL1B IL36RN	LDL,TC
Triglycerides	Blood Biomarkers	rs9657541	8	10643164	T	0.0354962	1.03613	0.00281853	2.28235e-36	linear	542544	NA	NA	2	0.00103022	48.4285	1.93905	0.163771	Medium High:MSRA | Medium Low:SOX7 RP1L1 C8orf74 PINX1 XKR6 AF131215.8	HDL,logTG
Mean_platelet_thrombocyte_volume	Blood Biomarkers	rs2455850	3	15782711	A	0.0325405	1.03308	0.00258431	2.34974e-36	linear	533125	NA	NA	2	0	0	0.164812	0.684764	Medium High:ANKRD28 | Medium Low:BTD	HDL
Other non-epithelial cancer of skin	neoplasms	rs10810657	9	16884586	A	0.0846652	1.08835	0.00674524	3.88383e-36	logistic	702343	59885	642458	2	9.81178e-05	39.3227	1.64806	0.199223	Medium Low:BNC2	nonHDL
HDL_cholesterol	Blood Biomarkers	rs72691637	8	144306970	A	0.0136123	1.01371	0.00108477	4.04665e-36	linear	497830	NA	NA	2	0	0	0.000206036	0.988548	High:GPIHBP1 | Medium High:ZC3H3 SLURP1 | Medium Low:ZFP41 GLI4 ZNF696 TOP1MT	logTG
Haematocrit_percentage	Blood Biomarkers	rs13201681	6	28394680	T	-0.126473	0.881198	0.0100811	4.20168e-36	linear	550936	NA	NA	2	0	0	0.989173	0.319945	Medium High:TRIM27 ZSCAN12 PGBD1 | Medium Low:ZSCAN23 RP1-265C24.8 ZSCAN9 ZKSCAN4 ZKSCAN3 LINC01623	logTG
Hypertension	circulatory system	rs880315	1	10796866	C	0.0693207	1.07178	0.00552588	4.24781e-36	logistic	700065	110939	589126	2	0	0	0.359672	0.548688	Medium High:MTOR | Medium Low:CASZ1 PEX14	TC
HDL_cholesterol	Blood Biomarkers	rs11657987	17	76387363	G	-0.0105274	0.989528	0.000839573	4.56803e-36	linear	496445	NA	NA	2	0.000260731	26.6065	1.36252	0.243102	Medium High:SOCS3 TMC6 PGS1 | Medium Low:RP11-806H10.4 DNAH17	LDL,TC,nonHDL
Gout	endocrine/metabolic	rs12313762	12	57692470	T	-0.122859	0.884388	0.00979872	4.60877e-36	logistic	712271	35901	676370	2	0	0	0.192401	0.660926	Medium High:LRP1 CYP27B1 DDIT3 GPR182 NAB2 NXPH4 STAT6 INHBC INHBE | Medium Low:R3HDM2 NDUFA4L2 STAC3 GLI1 DTX3	nonHDL
BMI	Physical Measures	rs1516725	3	185824004	T	-0.170206	0.843491	0.0135766	4.70171e-36	linear	561978	NA	NA	2	0.0013186	71.2102	3.47345	0.062361	Medium High:ETV5 IGF2BP2 TRA2B	HDL
Umbilical hernia	digestive	rs2820468	1	219673705	A	0.141212	1.15167	0.0112677	4.95922e-36	logistic	710900	18207	692693	2	0.000325917	52.5306	2.10662	0.146663	Medium High:ZC3H11B | Medium Low:SLC30A10	nonHDL
Neutrophill_count	Blood Biomarkers	rs1264377	6	30764907	A	-0.0513073	0.949987	0.00409401	4.97236e-36	linear	520893	NA	NA	2	0.0139877	57.1455	2.33348	0.126619	Medium High:PPP1R10 TCF19 TRIM39 | Medium Low:IER3 RPP21 HLA-E ABCF1 MRPS18B ATAT1 PPP1R18 MDC1 FLOT1 LINC00243 XXbac-BPG27H4.8 DDR1 VARS2 SFTA2 HCG22 C6orf15 PSORS1C1 CDSN PSORS1C2 CCHCR1 POU5F1 HCG27 HLA-C | Low:HLA-S MICB HLA-B MICA AL671883.2	HDL
Other non-epithelial cancer of skin	neoplasms	rs28498684	9	16900695	G	0.0843925	1.08806	0.00674015	5.74099e-36	logistic	708536	60023	648513	2	0.000110755	42.7477	1.74665	0.186298	Medium Low:BNC2	LDL,TC
LDL_cor	Blood Biomarkers	rs1883025	9	107664301	T	-0.0278156	0.972568	0.00222247	6.13172e-36	linear	494153	NA	NA	2	0.00085189	5.83017	1.06191	0.30278	High:ABCA1	LDL
Peripheral vascular disease, unspecified	circulatory system	rs10757273	9	22090301	A	0.0996379	1.10477	0.00796354	6.43849e-36	logistic	686968	41906	645062	2	0.00314763	91.9099	12.3607	0.000438456	Medium High:CDKN2A | Medium Low:RP11-145E5.5 CDKN2B	TC
Triglycerides	Blood Biomarkers	rs13108218	4	3443931	G	-0.0296528	0.970782	0.002371	6.88064e-36	linear	530417	NA	NA	2	0.00910177	91.7877	12.1768	0.000483874	Medium High:HTT | Medium Low:HGFAC MSANTD1 RGS12 DOK7 LRPAP1 AC141928.1	LDL,TC,logTG,nonHDL
Essential hypertension	circulatory system	rs3184504	12	111884608	T	0.0502113	1.05149	0.00402788	1.14514e-35	logistic	712628	341454	371174	2	0	0	0.254865	0.61367	Medium High:ALDH2 ATXN2 SH2B3 | Medium Low:LINC01405 RP1-46F2.3 CUX2 FAM109A RP3-473L9.4 BRAP ACAD10 MAPKAPK5-AS1 MAPKAPK5 TMEM116 PTPN11 TRAFD1 | Low:VPS29	HDL
Triglycerides	Blood Biomarkers	rs465002	5	55808475	T	0.0323551	1.03288	0.00259724	1.27293e-35	linear	542384	NA	NA	2	0.00162752	62.419	2.66092	0.102841	Medium High:MAP3K1 | Medium Low:AC022431.2 CTC-236F12.4 | Low:SLC38A9	HDL
LDL_cor	Blood Biomarkers	rs114165349	1	27021913	G	-0.0804577	0.922694	0.00645979	1.31094e-35	linear	493408	NA	NA	2	0	0	0.506034	0.476861	Medium High:NR0B2 SFN | Medium Low:ARID1A CATSPER4 SH3BGRL3 AIM1L DHDDS RPS6KA1 PIGV ZDHHC18 GPN2 NUDC KDF1 TRNP1 WASF2 FCN3 WDTC1 | Low:SYTL1	LDL,TC,logTG,nonHDL
BMI	Physical Measures	rs17770336	9	28414625	C	-0.123031	0.884236	0.00989053	1.59915e-35	linear	563522	NA	NA	2	0	0	0.00061089	0.980281	Medium Low:LINGO2	logTG
Eosinophill_percentage	Blood Biomarkers	rs3893464	6	29935250	G	0.0513188	1.05266	0.00412651	1.65923e-35	linear	541018	NA	NA	2	0	0	0.0219435	0.882238	Medium High:TRIM39 | Medium Low:HLA-A GABBR1 OR2H2 MOG ZFP57 HLA-F HLA-G HCP5B HCG9 PPP1R11 RNF39 TRIM31 TRIM10 TRIM15 TRIM26 RPP21 | Low:ZNRD1ASP HCG4B HLA-K ETF1P1	LDL
BMI	Physical Measures	rs9844949	3	185820283	A	-0.168386	0.845027	0.0135553	1.97998e-35	linear	562053	NA	NA	2	0.000890818	62.8158	2.68932	0.101023	Medium High:IGF2BP2 TRA2B | Medium Low:ETV5	TC
Neutrophill_count	Blood Biomarkers	rs2586116	17	38505824	G	0.0446678	1.04568	0.00359753	2.13299e-35	linear	520893	NA	NA	2	0	0	0.0741355	0.785408	Medium High:THRA NR1D1 GSDMB WIPF2 | Medium Low:RARA IKZF3 ORMDL3	HDL
Alanine_aminotransferase	Blood Biomarkers	rs2642438	1	220970028	A	-0.384121	0.681049	0.0309506	2.28438e-35	linear	543580	NA	NA	2	0.103681	96.6868	30.1821	3.93316e-08	Medium High:HLX MOSC1 | Medium Low:MARCHF1 C1orf115 RNU6ATAC35P RP11-295M18.6 LINC01352	HDL,LDL,TC,logTG,nonHDL
Haemoglobin_concentration	Blood Biomarkers	rs760077	1	155178782	A	-0.0279911	0.972397	0.00225564	2.32388e-35	linear	550969	NA	NA	2	0.00885709	51.5178	2.06261	0.150951	Medium High:SHC1 GBA MSTO1 MUC1 GBAP1 MTX1 RP11-263K19.6 RP11-263K19.4 THBS3 EFNA3 ADAM15 EFNA4 EFNA1 SLC50A1 | Medium Low:KRTCAP2 PKLR CLK2 FDPS YY1AP1 ASH1L GON4L | Low:AC234582.1 TRIM46	nonHDL
Open-angle glaucoma	sense organs	rs1537373	9	22103341	G	0.0939512	1.09851	0.00757803	2.68447e-35	logistic	710910	42505	668405	2	0.00490405	91.3029	11.4981	0.000696677	Medium Low:RP11-145E5.5 CDKN2B	LDL
HDL_cholesterol	Blood Biomarkers	rs2494747	14	105258437	T	-0.0105476	0.989508	0.000850815	2.71177e-35	linear	506621	NA	NA	2	0.0051041	86.5819	7.45262	0.00633441	Medium High:AKT1 | Low:C14orf180 INF2 IGHA2	HDL
Mean_corpuscular_volume	Blood Biomarkers	rs9379828	6	26167951	G	-0.124624	0.882829	0.0100559	2.84698e-35	linear	550568	NA	NA	2	0	0	0.396096	0.529112	Medium High:HIST1H2BD HFE BTN3A1 BTN2A1 BTN1A1 | Low:AL353759.1	logTG
HbA1c	Blood Biomarkers	rs9410381	9	91454519	T	-0.356237	0.700307	0.0287486	2.90725e-35	linear	502849	NA	NA	2	0.0394483	88.4082	8.62681	0.00331251	Medium High:CKS2 | Medium Low:C9orf47	TC
Urea	Blood Biomarkers	rs1047891	2	211540507	A	-0.0403454	0.960458	0.00325721	3.09312e-35	linear	544352	NA	NA	2	0.0291677	76.5897	4.27162	0.0387539	Medium High:ACADL CPS1	HDL
Mean_platelet_thrombocyte_volume	Blood Biomarkers	rs11878908	19	49227443	C	0.0300648	1.03052	0.00242932	3.53195e-35	linear	532769	NA	NA	2	0.0274945	80.6516	5.16838	0.0230016	High:RASIP1 | Medium High:NUCB1 BCAT2 FGF21 GRIN2D NTF4 SULT2B1 FUT2 | Medium Low: FAM83E SPACA4 RPL18 SPHK2 DBP CA11 NTN5 MAMSTR IZUMO1 FUT1 HSD17B14 PLEKHA4 PPP1R15A TULP2 | Low:SEC1P	TC
Mean_corpuscular_volume	Blood Biomarkers	rs73238159	3	142078759	T	-0.17867	0.836382	0.0144428	3.7587e-35	linear	550793	NA	NA	2	0	0	0.92789	0.335412	Medium High:ATR GK5 TRPC1 XRN1 | Medium Low:PLS1 PCOLCE2	TC,logTG
Haemoglobin_concentration	Blood Biomarkers	rs342466	4	88053085	C	0.0279304	1.02832	0.0022604	4.49866e-35	linear	550119	NA	NA	2	0.00782065	47.3235	1.89838	0.16826	High:AFF1 | Medium High:KLHL8 | Medium Low: PTPN13 SLC10A6 C4orf36 HSD17B13 HSD17B11 NUDT9 RP11-710E1.2 SPARCL1	logTG
Haemoglobin_concentration	Blood Biomarkers	rs342469	4	88050554	A	-0.0279038	0.972482	0.00226002	5.07667e-35	linear	550199	NA	NA	2	0.00504701	36.7857	1.58192	0.208484	High:AFF1 | Medium High:KLHL8 | Medium Low: C4orf36	HDL
Haemoglobin_concentration	Blood Biomarkers	rs342467	4	88052219	T	0.0278893	1.02828	0.00226013	5.53789e-35	linear	550137	NA	NA	2	0.00534467	38.1071	1.61569	0.203693	High:AFF1 | Medium High:KLHL8 C4orf36 DSPP	LDL
Mean_corpuscular_volume	Blood Biomarkers	rs111834982	3	142019751	G	-0.178443	0.836572	0.0144613	5.56106e-35	linear	549721	NA	NA	2	0	0	0.557098	0.455432	Medium High:GK5 TRPC1 XRN1 | Medium Low:ATP1B3 PLS1	nonHDL
Varicose veins of lower extremity	circulatory system	rs17764730	5	127357526	C	-0.136999	0.871971	0.0111032	5.60606e-35	logistic	709506	22876	686630	2	0	0	0.400454	0.526855	Medium Low:SLC12A2 | Low:LINC01184	HDL
Calcium	Blood Biomarkers	rs77542162	17	67081278	A	0.00907231	1.00911	0.000736525	7.27214e-35	linear	376945	NA	NA	2	0.146149	64.9449	2.85266	0.0912231	Medium High:ABCA5 ABCA8 ABCA6 | Medium Low:RP11-118B18.2 ABCA9 ABCA10 RP1-193H18.3	LDL,TC,logTG,nonHDL
White_blood_cell_leukocyte_count	Blood Biomarkers	rs6734238	2	113841030	G	0.0578144	1.05952	0.00469682	8.07466e-35	linear	540877	NA	NA	2	0	0	0.00827428	0.927522	Medium High:PAX8 IL1RN SLC20A1 | Medium Low:IL1F10 IL1B IL36RN	LDL,TC
Calcium	Blood Biomarkers	rs62192912	2	234144942	C	-0.00301264	0.996992	0.000244856	8.6497e-35	linear	365481	NA	NA	2	0	0	0.308492	0.578607	Medium High:DGKD SAG | Medium Low:ATG16L1 UGT1A8 UGT1A10 UGT1A7 UGT1A6 UGT1A4 UGT1A3 | Low:UGT1A1	TC
HDL_cholesterol	Blood Biomarkers	rs2744944	6	34658080	A	-0.0105829	0.989473	0.000860839	9.79208e-35	linear	506994	NA	NA	2	0.00110329	58.4998	2.40963	0.120591	Medium High:HMGA1 UHRF1BP1 | Medium Low:C6orf106 RPS10 SPDEF SNRPC TAF11 ANKS1A TCP11	HDL
LDL_cor	Blood Biomarkers	rs2068888	10	94839642	A	-0.0238403	0.976442	0.00194092	1.11787e-34	linear	494153	NA	NA	2	0.015819	59.81	2.48818	0.114704	Medium High:CYP26A1 CEP55 FFAR4 | Medium Low:EXOC6 CYP26C1 | Low:FRA10AC1	LDL
HDL_cholesterol	Blood Biomarkers	rs3184504	12	111884608	T	-0.0101068	0.989944	0.000824493	1.51793e-34	linear	509923	NA	NA	2	0	0	0.0352487	0.851076	Medium High:ALDH2 ATXN2 SH2B3 | Medium Low:LINC01405 RP1-46F2.3 CUX2 FAM109A RP3-473L9.4 BRAP ACAD10 MAPKAPK5-AS1 MAPKAPK5 TMEM116 PTPN11 TRAFD1 | Low:VPS29	HDL
Neutrophill_count	Blood Biomarkers	rs3184504	12	111884608	T	0.0387746	1.03954	0.00316365	1.55432e-34	linear	520893	NA	NA	2	0.0310237	84.6115	6.49835	0.0107974	Medium High:ALDH2 ATXN2 SH2B3 | Medium Low:LINC01405 RP1-46F2.3 CUX2 FAM109A RP3-473L9.4 BRAP ACAD10 MAPKAPK5-AS1 MAPKAPK5 TMEM116 PTPN11 TRAFD1 | Low:VPS29	HDL
Red_blood_cell_erythrocyte_distribution_width	Blood Biomarkers	rs13201681	6	28394680	T	0.0405816	1.04142	0.00331156	1.58907e-34	linear	533711	NA	NA	2	0	0	0.329338	0.566049	Medium High:TRIM27 ZSCAN12 PGBD1 | Medium Low:ZSCAN23 RP1-265C24.8 ZSCAN9 ZKSCAN4 ZKSCAN3 LINC01623	logTG
Essential hypertension	circulatory system	rs653178	12	112007756	C	0.0493398	1.05058	0.00402748	1.66389e-34	logistic	712628	341454	371174	2	0	0	0.147532	0.700905	Medium High:ALDH2 ATXN2 SH2B3 | Medium Low:CUX2 FAM109A RP3-473L9.4 BRAP ACAD10 MAPKAPK5-AS1 MAPKAPK5 TMEM116 ERP29 NAA25 PTPN11	LDL,TC,nonHDL
Haemoglobin_concentration	Blood Biomarkers	rs2339718	12	111702646	G	-0.0313291	0.969157	0.00255753	1.68528e-34	linear	548618	NA	NA	2	0	0	0.0514039	0.820638	Medium High:ATXN2 | Medium Low:CUX2 FAM109A RP3-473L9.4 SH2B3 BRAP ACAD10	logTG
Alcohol-related disorders	mental disorders	rs144198753	4	99713350	T	-0.536678	0.584688	0.0438339	1.82162e-34	logistic	709389	53439	655950	2	0.0443649	79.2443	4.81794	0.0281649	Medium High:ADH1A | Medium Low:EIF4E	LDL,TC
Mean_corpuscular_volume	Blood Biomarkers	rs3128759	6	31885930	C	0.12195	1.1297	0.00996681	2.0064e-34	linear	549243	NA	NA	2	0	0	0.711504	0.398945	Medium High:APOM ABHD16A CFB TNF | Medium Low:C2 LINC01149 MICB DDX39B ATP6V1G2 NFKBIL1 LTA LST1 NCR3 AIF1 PRRC2A BAG6 C6orf47 GPANK1 CSNK2B LY6G5B LY6G5C LY6G6F LY6G6E LY6G6D C6orf25 LY6G6C DDAH2 CLIC1 MSH5 SAPCD1 VWA7 VARS HSPA1L HSPA1B C6orf48 NEU1 SLC44A4 EHMT2 ZBTB12 NELFE SKIV2L DXO C4A C4B CYP21A2 TNXB PRRT1 PPT2 EGFL8 AGPAT1 | Low:HLA-DOB HCG27 PBX2 USP8P1 BTNL2 TAP1 HLA-DRA	LDL,TC,nonHDL
Alcoholic liver damage	mental disorders	rs1229984	4	100239319	T	-0.820326	0.440288	0.0671225	2.39131e-34	logistic	712628	8463	704165	2	0.52894	89.0375	9.12199	0.00252554	High:MTTP | Medium High:TRMT10A ADH1B | Medium Low:ADH4 ADH1C RP11-766F14.2	nonHDL
Haematocrit_percentage	Blood Biomarkers	rs181058325	6	25314597	G	0.154224	1.16675	0.0126197	2.40375e-34	linear	547179	NA	NA	2	0.0454564	55.776	2.26122	0.13265	Medium Low:LRRC16A HIST1H2BA SLC17A4	LDL,TC,nonHDL
Hypercholesterolemia	endocrine/metabolic	rs4245791	2	44074431	T	-0.0603466	0.941438	0.00493938	2.50872e-34	logistic	712628	116844	595784	2	0.000189496	79.4492	4.866	0.0273909	High:ABCG5 | Medium High:ABCG8 SLC3A1 THADA | Low:AC010883.1	LDL,TC,logTG,nonHDL
Lymphocyte_percentage	Blood Biomarkers	rs10892870	11	122517803	A	-0.20329	0.816041	0.016653	2.83685e-34	linear	526549	NA	NA	2	0.0481599	88.4584	8.66433	0.003245	Medium High:HSPA8 UBASH3B	HDL
HbA1c	Blood Biomarkers	rs62551047	9	91434086	A	-0.3525	0.702929	0.0289225	3.61259e-34	linear	501759	NA	NA	2	0.0402543	88.6274	8.79305	0.0030238	Medium Low:C9orf47	LDL
Coronary atherosclerosis	circulatory system	rs7412	19	45412079	T	-0.112167	0.893895	0.00920911	3.97114e-34	logistic	712628	123318	589310	2	0.00324307	93.908	16.4149	5.08839e-05	High:APOE | Medium High:APOC1 APOC2 APOC4 CEACAM16 ERCC1 EXOC3L2 MARK4 ZNF296 | Medium Low: ZNF229 ZNF180 CEACAM20 IGSF23 PVR CEACAM19 BCL3 CBLC BCAM PVRL2 TOMM40 CTB-129P6.11 CLPTM1 CLASRP GEMIN7 PPP1R37 NKPD1 TRAPPC6A BLOC1S3 CKM KLC3 ERCC2	LDL,TC,nonHDL
Total_bilirubin	Blood Biomarkers	rs2106727	7	17287998	A	0.121888	1.12963	0.0100156	4.50445e-34	linear	539633	NA	NA	2	0.00262912	47.6688	1.9109	0.166863	Medium High:AHR | Medium Low:AC019117.2	logTG
LDL_cor	Blood Biomarkers	rs4418728	10	94839724	T	-0.0236078	0.976669	0.00194148	5.09223e-34	linear	493724	NA	NA	2	0.0289412	72.8678	3.68566	0.0548824	Medium High:KIF11 CEP55 FFAR4 | Medium Low:CYP26A1 HHEX EXOC6 CYP26C1 | Low:FRA10AC1	HDL,TC,logTG,nonHDL
Total_bilirubin	Blood Biomarkers	rs4410790	7	17284577	T	0.121484	1.12917	0.00999125	5.13475e-34	linear	540620	NA	NA	2	0.00210758	43.6748	1.7754	0.182715	Medium Low:AHR	nonHDL
Albumin	Blood Biomarkers	rs144787122	7	2296552	A	0.590079	1.80413	0.0485916	6.19922e-34	linear	505330	NA	NA	2	0.692332	75.8523	4.14118	0.041852	Medium High:BRAT1 SNX8 | Medium Low: GNA12	HDL,LDL,TC,nonHDL
Edema	symptoms	rs56094641	16	53806453	G	0.0765512	1.07956	0.00630601	6.53051e-34	logistic	712424	67570	644854	2	0.000327055	54.9443	2.21948	0.136279	Medium High:CHD9 | Medium Low:FTO	HDL
Direct_bilirubin	Blood Biomarkers	rs7412	19	45412079	T	0.0448097	1.04583	0.0036947	7.4955e-34	linear	424476	NA	NA	2	0.0550137	93.1727	14.647	0.00012964	High:APOE | Medium High:APOC1 APOC2 APOC4 CEACAM16 ERCC1 EXOC3L2 MARK4 ZNF296 | Medium Low: ZNF229 ZNF180 CEACAM20 IGSF23 PVR CEACAM19 BCL3 CBLC BCAM PVRL2 TOMM40 CTB-129P6.11 CLPTM1 CLASRP GEMIN7 PPP1R37 NKPD1 TRAPPC6A BLOC1S3 CKM KLC3 ERCC2	LDL,TC,nonHDL
Total_bilirubin	Blood Biomarkers	rs6968554	7	17287106	G	-0.121346	0.885728	0.0100098	8.00622e-34	linear	539872	NA	NA	2	0.00281653	49.3595	1.9747	0.159949	Medium High:AHR	HDL
Mean_corpuscular_haemoglobin	Blood Biomarkers	rs1321505	6	28052823	C	-0.0679612	0.934297	0.00560787	8.38954e-34	linear	550810	NA	NA	2	0.023796	60.974	2.5624	0.109433	Medium High:ZKSCAN4 ZSCAN12 PGBD1 NKAPL ZSCAN31 ZSCAN9 | Medium Low:ZNF165	HDL
Occlusion and stenosis of precerebral arteries	circulatory system	rs1333047	9	22124504	T	0.110552	1.11689	0.0091223	8.39251e-34	logistic	711668	28076	683592	2	0.0013178	72.6297	3.6536	0.0559482	Medium High:CDKN2A | Medium Low:RP11-145E5.5 CDKN2B	nonHDL
Coronary atherosclerosis	circulatory system	rs429358	19	45411941	C	0.0834992	1.08708	0.00689521	9.37892e-34	logistic	712628	123318	589310	2	0.000826549	88.4771	8.67836	0.0032201	High:APOE | Medium High:APOC1 APOC2 APOC4 CEACAM16 ERCC1 EXOC3L2 MARK4 TOMM40 | Medium Low:ZNF229 ZNF180 IGSF23 PVR CEACAM19 BCL3 CBLC BCAM PVRL2 CTB-129P6.11 CLPTM1 CLASRP ZNF296 GEMIN7 PPP1R37 NKPD1 TRAPPC6A BLOC1S3 CKM KLC3 ERCC2 PPP1R13L CD3EAP | Low:AC011481.2	HDL
Neurological disorders	mental disorders	rs429358	19	45411941	C	0.19501	1.21532	0.0161044	9.44492e-34	logistic	712628	13807	698821	2	0.00537669	90.7396	10.7987	0.00101571	High:APOE | Medium High:APOC1 APOC2 APOC4 CEACAM16 ERCC1 EXOC3L2 MARK4 TOMM40 | Medium Low:ZNF229 ZNF180 IGSF23 PVR CEACAM19 BCL3 CBLC BCAM PVRL2 CTB-129P6.11 CLPTM1 CLASRP ZNF296 GEMIN7 PPP1R37 NKPD1 TRAPPC6A BLOC1S3 CKM KLC3 ERCC2 PPP1R13L CD3EAP | Low:AC011481.2	HDL
Total_bilirubin	Blood Biomarkers	rs1661052	11	2942593	G	0.202281	1.22419	0.0167177	1.05831e-33	linear	540620	NA	NA	2	0.0719525	88.9642	9.06144	0.00261056	High:SLC22A18 | Medium Low: PHLDA2 NAP1L4 CARS	TC
CRP	Blood Biomarkers	rs13398728	2	113842506	C	0.119832	1.12731	0.00990689	1.11135e-33	linear	414378	NA	NA	2	0.00312758	72.2714	3.60639	0.057558	Medium High:SLC20A1 IL1RN | Medium Low:IL1F10	nonHDL
Glaucoma	sense organs	rs1537373	9	22103341	G	0.0787807	1.08197	0.00651406	1.13703e-33	logistic	710910	58538	652372	2	0.000732717	84.1558	6.31147	0.0119959	Medium Low:RP11-145E5.5 CDKN2B	LDL
Open-angle glaucoma	sense organs	rs10757273	9	22090301	A	0.0963482	1.10114	0.00797346	1.28919e-33	logistic	686968	42362	644606	2	0.00312059	86.2915	7.29475	0.00691563	Medium High:CDKN2A | Medium Low:RP11-145E5.5 CDKN2B	TC
Eosinophill_count	Blood Biomarkers	rs2057655	5	131807624	A	0.00477246	1.00478	0.000394954	1.28947e-33	linear	528681	NA	NA	2	0.0243137	77.9574	4.53666	0.0331763	Medium High:IRF1 ACSL6 CSF2 IL13 AC116366.6 C5orf56 Y_RNA | Medium Low:P4HA2 SLC22A4 SLC22A5 RAD50	LDL
Lymphocyte_percentage	Blood Biomarkers	rs7129071	11	122527120	G	-0.202845	0.816405	0.0167875	1.29809e-33	linear	527686	NA	NA	2	0.0391954	85.8142	7.04928	0.00792972	Medium Low:UBASH3B	nonHDL
White_blood_cell_leukocyte_count	Blood Biomarkers	rs13398728	2	113842506	C	0.0571146	1.05878	0.00472837	1.3616e-33	linear	540517	NA	NA	2	0	0	0.0714632	0.789218	Medium High:SLC20A1 IL1RN | Medium Low:IL1F10	nonHDL
Triglycerides	Blood Biomarkers	rs6467314	7	130442141	C	-0.0296821	0.970754	0.00245763	1.38821e-33	linear	537172	NA	NA	2	0.00187093	67.6697	3.09307	0.0786263	Medium Low:KLF14 AC016831.7	LDL
Total_bilirubin	Blood Biomarkers	rs80215559	6	25918225	C	0.218076	1.24368	0.0180673	1.51723e-33	linear	540620	NA	NA	2	0.0347778	76.1463	4.19222	0.0406099	Medium High:HIST1H4A HFE HIST1H1A | Medium Low:SLC17A2 HIST1H2BA SLC17A4 TRIM38 U91328.19 U91328.22 HIST1H3A HIST1H1C HIST1H1T HIST1H2BC HIST1H2AC HIST1H2BD HIST1H2BE HIST1H4E HIST1H3G HIST1H4H	LDL,TC,nonHDL
Hyperlipidemia	endocrine/metabolic	rs34042070	16	72101525	C	-0.0689239	0.933398	0.00571038	1.52244e-33	logistic	707727	279588	428139	2	0	0	0.459151	0.498021	High:HP | Medium Low:TXNL4B TAT MARVELD3 PHLPP2 AP1G1 ATXN1L IST1 ZNF821 PKD1L3 DHODH DHX38 PMFBP1 LINC01572 AC004158.3	nonHDL
Red_blood_cell_erythrocyte_count	Blood Biomarkers	rs2608301	12	53793314	C	-0.0125064	0.987571	0.00103665	1.63222e-33	linear	549568	NA	NA	2	0	0	0.459067	0.49806	Medium High:SOAT2 | Medium Low:SP1 KRT8 EIF4B TNS2 IGFBP6 ESPL1 PFDN5 C12orf10 SP7 AMHR2 PRR13 PCBP2 MAP3K12 TARBP2 NPFF ATF7	LDL
Alanine_aminotransferase	Blood Biomarkers	rs36086195	1	16510894	C	-0.347098	0.706736	0.0287754	1.6702e-33	linear	542520	NA	NA	2	0.0260008	89.184	9.2456	0.00236062	Medium High:TMEM82 CLCNKA CLCNKB | Medium Low:ARHGEF19 EPHA2 FBLIM1 SPEN C1orf64 HSPB7 FAM131C RSG1 SZRD1 | Low:BX284668.6	LDL,TC,nonHDL
White_blood_cell_leukocyte_count	Blood Biomarkers	rs76428106	13	28604007	C	0.27278	1.31361	0.0226199	1.73277e-33	linear	537628	NA	NA	2	0	0	0.307326	0.579326	Medium High:PAN3 | Medium Low:FLT3	TC
HDL_cholesterol	Blood Biomarkers	rs7252574	19	8441779	C	-0.0099428	0.990106	0.000824759	1.81658e-33	linear	509091	NA	NA	2	0	0	0.0195075	0.888921	High:ANGPTL4 | Medium High:CERS4 | Medium Low:RAB11B MARCH2 | Low:RAB11B-AS1	TC
Occlusion and stenosis of precerebral arteries	circulatory system	rs1537373	9	22103341	G	0.109795	1.11605	0.00911013	1.89496e-33	logistic	710910	28073	682837	2	0.00226505	81.9686	5.54587	0.0185244	Medium Low:RP11-145E5.5 CDKN2B	LDL
Urea	Blood Biomarkers	rs4390169	1	155106054	G	0.0365086	1.03718	0.0030308	2.03938e-33	linear	544264	NA	NA	2	0.0795329	91.0004	11.1116	0.000857916	High:EFNA1 | Medium High:SHC1 GBA MSTO1 MUC1 SLC50A1 | Medium Low: ADAM15 EFNA4 EFNA3 KRTCAP2 TRIM46 THBS3 MTX1	LDL
Disorders of bilirubin excretion	endocrine/metabolic	rs17868301	2	234512095	C	1.15185	3.16403	0.0956254	2.05072e-33	logistic	711807	3423	708384	2	0.0287676	52.2799	2.09555	0.147728	Medium High:DGKD SAG AC114812.8 UGT1A10 UGT1A9 UGT1A8 UGT1A7 UGT1A6 | Medium Low:USP40	logTG
HDL_cholesterol	Blood Biomarkers	rs653178	12	112007756	C	-0.00991331	0.990136	0.000824447	2.65143e-33	linear	509923	NA	NA	2	0	0	0.00511522	0.942983	Medium High:ALDH2 ATXN2 SH2B3 | Medium Low:CUX2 FAM109A RP3-473L9.4 BRAP ACAD10 MAPKAPK5-AS1 MAPKAPK5 TMEM116 ERP29 NAA25 PTPN11	LDL,TC,nonHDL
Abdominal aortic aneurysm	circulatory system	rs10757273	9	22090301	A	0.147807	1.15929	0.0122941	2.70328e-33	logistic	686968	16122	670846	2	0.00223564	76.961	4.34047	0.0372167	Medium High:CDKN2A | Medium Low:RP11-145E5.5 CDKN2B	TC
HbA1c	Blood Biomarkers	rs864745	7	28180556	C	-0.164493	0.848324	0.013688	2.88189e-33	linear	504185	NA	NA	2	0.00136045	55.1068	2.22751	0.135572	Medium Low:JAZF1	logTG
Alcoholism	mental disorders	rs144198753	4	99713350	T	-0.521721	0.593498	0.0434411	3.154e-33	logistic	709389	53232	656157	2	0.00642438	32.4457	1.48029	0.223729	Medium High:ADH1A | Medium Low:EIF4E	LDL,TC
BMI	Physical Measures	rs2613496	1	72754788	C	0.143205	1.15397	0.0119302	3.40367e-33	linear	563586	NA	NA	2	0	0	0.109162	0.7411	Medium High:NEGR1	HDL
Lymphocyte_percentage	Blood Biomarkers	rs7930518	11	122523596	G	-0.200593	0.818246	0.0167212	3.71633e-33	linear	527518	NA	NA	2	0.0317309	83.0574	5.90229	0.0151213	Medium High:BSX | Medium Low:UBASH3B	LDL,TC
Mean_corpuscular_haemoglobin	Blood Biomarkers	rs2273668	6	109323519	T	-0.0744111	0.92829	0.00620333	3.75808e-33	linear	550815	NA	NA	2	0	0	0.0150827	0.902256	Medium High:SMPD2 SESN1 RP11-787I22.3	LDL
LDL_cor	Blood Biomarkers	rs75460349	1	27180088	C	0.0776149	1.08071	0.00647122	3.82595e-33	linear	492763	NA	NA	2	0	0	0.831516	0.361835	Medium High:ARID1A NR0B2 WDTC1 | Medium Low:ZDHHC18 AIM1L DHDDS HMGN2 RPS6KA1 PIGV SFN GPN2 NUDC KDF1 TRNP1 SYTL1 WASF2 FCN3 MAP3K6 AHDC1	HDL
Monocyte_count	Blood Biomarkers	rs1264377	6	30764907	A	-0.00754262	0.992486	0.000628922	3.8698e-33	linear	513466	NA	NA	2	0.0328288	76.0233	4.17072	0.0411284	Medium High:PPP1R10 TCF19 TRIM39 | Medium Low:IER3 RPP21 HLA-E ABCF1 MRPS18B ATAT1 PPP1R18 MDC1 FLOT1 LINC00243 XXbac-BPG27H4.8 DDR1 VARS2 SFTA2 HCG22 C6orf15 PSORS1C1 CDSN PSORS1C2 CCHCR1 POU5F1 HCG27 HLA-C | Low:HLA-S MICB HLA-B MICA AL671883.2	HDL
Alanine_aminotransferase	Blood Biomarkers	rs4841133	8	9183664	A	0.588484	1.80126	0.0491157	4.43784e-33	linear	543479	NA	NA	2	0.0763743	89.353	9.39232	0.00217896	Medium High:TNKS | Medium Low:RP11-10A14.4 RP11-115J16.2	nonHDL
Mean_platelet_thrombocyte_volume	Blood Biomarkers	rs11042906	11	10665235	T	0.0319756	1.03249	0.00266907	4.52135e-33	linear	533561	NA	NA	2	0.110761	92.9501	14.1847	0.000165714	Medium High:SBF2 MRVI1 | Medium Low:LYVE1 | Low:GALNT18	logTG
White_blood_cell_leukocyte_count	Blood Biomarkers	rs4655772	1	66130398	A	0.0560485	1.05765	0.00467868	4.54747e-33	linear	532523	NA	NA	2	0	0	0.411092	0.521416	Medium High:LEPR snoU13	LDL
White_blood_cell_leukocyte_count	Blood Biomarkers	rs11208700	1	66133443	A	0.0558702	1.05746	0.00466523	4.75348e-33	linear	532632	NA	NA	2	0	0	0.370905	0.542511	Medium High:LEPR	TC
BMI	Physical Measures	rs1412234	9	28410683	C	0.118991	1.12636	0.00993997	5.04086e-33	linear	559888	NA	NA	2	0	0	0.0188762	0.890722	Medium Low:LINGO2	HDL
BMI	Physical Measures	rs17109256	14	79939993	A	0.134034	1.14343	0.0111991	5.21044e-33	linear	563157	NA	NA	2	0.000796236	68.4363	3.16819	0.0750855	Medium Low:NRXN3	HDL
Red_blood_cell_erythrocyte_count	Blood Biomarkers	rs80297745	12	53801461	C	-0.0124575	0.98762	0.00104099	5.29513e-33	linear	549596	NA	NA	2	0	0	0.225013	0.635246	Medium High:SOAT2 AMHR2 | Medium Low:SP1 KRT8 C12orf10 SP7 PRR13 PCBP2 MAP3K12 TARBP2 ATF7	nonHDL
HDL_cholesterol	Blood Biomarkers	rs11394256	10	45957247	C	-0.0115166	0.988549	0.000963093	5.90262e-33	linear	508883	NA	NA	2	0	0	0.00498275	0.943725	Medium High:ALOX5 MARCHF8	nonHDL
Other chronic nonalcoholic liver disease	digestive	rs2980888	8	126507308	T	0.127167	1.13561	0.010638	6.18672e-33	logistic	712299	21867	690432	2	0.0040976	93.7081	15.8935	6.70068e-05	Medium High:TRIB1 | Medium Low:RP11-136O12.2 | Low:AC091114.1 WASHC5	HDL
Eosinophill_count	Blood Biomarkers	rs7730247	5	131781288	C	0.00469693	1.00471	0.000393021	6.4274e-33	linear	528833	NA	NA	2	0.0284979	80.9393	5.24639	0.0219924	Medium High:IRF1 ACSL6 CSF2 IL13 AC116366.6 C5orf56 Y_RNA | Medium Low:P4HA2 SLC22A4 | Low:HSPA4 SLC22A5	nonHDL
Total_bilirubin	Blood Biomarkers	rs2068888	10	94839642	A	0.115219	1.12212	0.00965808	8.28004e-33	linear	540620	NA	NA	2	0.000372057	12.6452	1.14476	0.284649	Medium High:CYP26A1 CEP55 FFAR4 | Medium Low:EXOC6 CYP26C1 | Low:FRA10AC1	LDL
LDL_cor	Blood Biomarkers	rs6602909	13	114551993	T	-0.0246501	0.975651	0.00206789	9.26035e-33	linear	492330	NA	NA	2	0	0	0.695873	0.404174	Medium High:GAS6 RASA3 | Medium Low:ATP4B GRK1 TMEM255B GAS6-AS2 LINC00452 LINC00565 | Low:GAS6-AS1	LDL,TC,logTG,nonHDL
Neutrophill_count	Blood Biomarkers	rs12943633	17	37970365	T	0.0704341	1.07297	0.00591083	9.75606e-33	linear	519222	NA	NA	2	0.0289876	59.0019	2.43914	0.118341	Medium High:RARA CDK12 NR1D1 STARD3 THRA IKZF3 | Medium Low:MIEN1 GRB7 GSDMB ORMDL3	LDL
Triglycerides	Blood Biomarkers	rs3128759	6	31885930	C	-0.0276357	0.972743	0.00232207	1.16523e-32	linear	541016	NA	NA	2	0.00528577	86.9839	7.68277	0.00557506	Medium High:APOM ABHD16A CFB TNF | Medium Low:C2 LINC01149 MICB DDX39B ATP6V1G2 NFKBIL1 LTA LST1 NCR3 AIF1 PRRC2A BAG6 C6orf47 GPANK1 CSNK2B LY6G5B LY6G5C LY6G6F LY6G6E LY6G6D C6orf25 LY6G6C DDAH2 CLIC1 MSH5 SAPCD1 VWA7 VARS HSPA1L HSPA1B C6orf48 NEU1 SLC44A4 EHMT2 ZBTB12 NELFE SKIV2L DXO C4A C4B CYP21A2 TNXB PRRT1 PPT2 EGFL8 AGPAT1 | Low:HLA-DOB HCG27 PBX2 USP8P1 BTNL2 TAP1 HLA-DRA	LDL,TC,nonHDL
Type 2 diabetes	endocrine/metabolic	rs11708067	3	123065778	G	-0.0658527	0.936269	0.00553474	1.21147e-32	logistic	712628	136891	575737	2	0.00108311	93.4326	15.2267	9.53471e-05	Medium High:ADCY5 | Medium Low: DIRC2 SEMA5B	HDL
Alanine_aminotransferase	Blood Biomarkers	rs4841132	8	9183596	A	0.58548	1.79585	0.0492172	1.24382e-32	linear	543580	NA	NA	2	0.0781031	89.5235	9.54514	0.0020048	Medium High:TNKS | Medium Low:RP11-10A14.4 MFHAS1 ERI1 PPP1R3B RP11-10A14.5 RP11-115J16.3 RP11-115J16.2	HDL,LDL,TC
Lymphocyte_percentage	Blood Biomarkers	rs4760	19	44153100	G	0.264569	1.30287	0.0222445	1.27608e-32	linear	528555	NA	NA	2	0	0	9.0899e-05	0.992393	Medium High:XRCC1 LYPD3 PLAUR | Medium Low:ZNF284 ZNF224 ZNF234 | Low:CADM4	HDL
Eosinophill_percentage	Blood Biomarkers	rs11066412	12	113218868	A	0.0559359	1.05753	0.00470356	1.29848e-32	linear	528330	NA	NA	2	0.0106904	60.1449	2.50909	0.113191	Medium High:PTPN11 OAS1 | Medium Low:RPH3A HECTD4 RPL6	LDL,TC
LDL_cor	Blood Biomarkers	rs55938402	2	118843158	A	-0.0386684	0.96207	0.0032517	1.30651e-32	linear	489631	NA	NA	2	0.123508	79.1624	4.79903	0.0284758	Medium Low:INSIG2 DDX18 AC009404.2 CCDC93 | Low:AC009303.4	LDL,TC,nonHDL
LDL_cor	Blood Biomarkers	rs62116988	19	44296689	A	-0.0620563	0.93983	0.00521932	1.33813e-32	linear	494153	NA	NA	2	0.0521475	25.8393	1.34842	0.245554	Medium High:KCNN4 LYPD3 | Medium Low:LYPD5 ZNF284 ZNF224 ZNF227 ZNF235 ZNF233	TC,nonHDL
Psoriasis	dermatologic	rs9378248	6	31326289	G	-0.260119	0.77096	0.0218827	1.38337e-32	logistic	710830	4410	706420	2	0.0267967	91.6379	11.9588	0.000543905	Medium High:APOM ABHD16A TCF19 TNF CCHCR1 | Medium Low:HLA-B DDR1 VARS2 SFTA2 HCG22 C6orf15 PSORS1C1 CDSN PSORS1C2 POU5F1 HCG27 HLA-C XXbac-BPG181B23.7 MICA LINC01149 MICB DDX39B ATP6V1G2 NFKBIL1 LTA LST1 NCR3 AIF1 PRRC2A BAG6 C6orf47 GPANK1 CSNK2B LY6G5B LY6G5C LY6G6F LY6G6E LY6G6D C6orf25 LY6G6C DDAH2 CLIC1 MSH5	logTG
Myocardial infarction	circulatory system	rs7528419	1	109817192	G	-0.0998939	0.904933	0.00840837	1.49823e-32	logistic	712628	48726	663902	2	0	0	0.361226	0.547826	Medium High:AMPD2 CYB561D1 | Medium Low:CELSR2 PSRC1 GPR61 | Low:SORT1	logTG
Triglycerides	Blood Biomarkers	rs78058190	2	219699999	A	0.0785521	1.08172	0.00661409	1.56845e-32	linear	511895	NA	NA	2	0.0784223	91.8779	12.3121	0.000450037	High:CYP27A1 | Medium High:ABCB6 STK16 TTLL4 | Medium Low:PRKAG3 PNKD CTDSP1 VIL1 USP37 RQCD1 PLCD4 ZNF142 BCS1L RNF25 STK36 RP11-459I19.1 WNT6	HDL,LDL,logTG,nonHDL
Neutrophill_count	Blood Biomarkers	rs653178	12	112007756	C	0.037544	1.03826	0.00316355	1.74181e-32	linear	520893	NA	NA	2	0.0331949	85.4844	6.88916	0.008672	Medium High:ALDH2 ATXN2 SH2B3 | Medium Low:CUX2 FAM109A RP3-473L9.4 BRAP ACAD10 MAPKAPK5-AS1 MAPKAPK5 TMEM116 ERP29 NAA25 PTPN11	LDL,TC,nonHDL
HDL_cholesterol	Blood Biomarkers	rs2291428	10	45958856	G	-0.0114111	0.988654	0.000963136	2.20678e-32	linear	507762	NA	NA	2	0	0	0.0119321	0.913017	Medium High:ALOX5 MARCHF8 | Medium Low:OR13A1 ZFAND4 FAM21C	TC
Edema	symptoms	rs62033400	16	53811788	A	-0.074758	0.927968	0.00631075	2.25346e-32	logistic	712006	67563	644443	2	0.000523344	65.9089	2.93331	0.0867692	Medium High:CHD9 | Medium Low:FTO	logTG
Haemoglobin_concentration	Blood Biomarkers	rs6676150	1	155123837	C	-0.02693	0.973429	0.00227355	2.28639e-32	linear	546537	NA	NA	2	0.013829	60.82	2.55232	0.110132	Medium High:SHC1 GBA MSTO1 MUC1 GBAP1 MTX1 RP11-263K19.6 RP11-263K19.4 THBS3 EFNA1 SLC50A1 | Medium Low:DPM3 ADAM15 EFNA4 EFNA3 KRTCAP2	TC
Neutrophill_count	Blood Biomarkers	rs1321505	6	28052823	C	-0.0519656	0.949362	0.00438765	2.3224e-32	linear	520888	NA	NA	2	0.00863896	40.406	1.67802	0.195188	Medium High:ZKSCAN4 ZSCAN12 PGBD1 NKAPL ZSCAN31 ZSCAN9 | Medium Low:ZNF165	HDL
HDL_cholesterol	Blood Biomarkers	rs78058190	2	219699999	A	-0.0285112	0.971891	0.00240922	2.59854e-32	linear	481780	NA	NA	2	0.0306928	81.9448	5.53858	0.0186017	High:CYP27A1 | Medium High:ABCB6 STK16 TTLL4 | Medium Low:PRKAG3 PNKD CTDSP1 VIL1 USP37 RQCD1 PLCD4 ZNF142 BCS1L RNF25 STK36 RP11-459I19.1 WNT6	HDL,LDL,logTG,nonHDL
Hyperlipidemia	endocrine/metabolic	rs2000999	16	72108093	G	-0.0668861	0.935302	0.00565517	2.81693e-32	logistic	712628	280273	432355	2	1.42172e-05	18.068	1.22052	0.269258	Medium High:AP1G1 HP HPR | Medium Low:TXNL4B ATXN1L IST1 PKD1L3 DHX38 PMFBP1 DHODH	logTG
Varicose veins of lower extremity	circulatory system	rs7734927	5	127453735	T	0.128974	1.13766	0.010906	2.86612e-32	logistic	711992	22946	689046	2	0	0	0.0379331	0.845578	Medium High:SLC12A2 | Medium Low:LINC01184	logTG
HDL_cholesterol	Blood Biomarkers	rs11172134	12	57645789	A	0.0121457	1.01222	0.00102779	3.17883e-32	linear	505994	NA	NA	2	0.00195966	62.9716	2.70063	0.100309	Medium High:LRP1 DDIT3 GPR182 NAB2 NXPH4 STAT6 INHBC INHBE | Medium Low:RP11-123K3.4 NDUFA4L2 STAC3 R3HDM2 DTX3	LDL
Lymphocyte_percentage	Blood Biomarkers	rs1265097	6	31106459	C	-0.352646	0.702826	0.0298569	3.41561e-32	linear	528555	NA	NA	2	0.138826	89.9544	9.95458	0.0016045	Medium High:PRRC2A TCF19 TNF POLR2LP CCHCR1 PSORS1C1 PSORS1C2 | Medium Low:PPP1R18 MDC1 FLOT1 LINC00243 XXbac-BPG27H4.8 DDR1 HCG22 C6orf15 CDSN POU5F1 HCG27 HLA-C HLA-B XXbac-BPG181B23.7 MICA LINC01149 DDX39B NFKBIL1 LTA LST1 NCR3 AIF1	LDL,nonHDL
Mean_corpuscular_volume	Blood Biomarkers	rs80297745	12	53801461	C	0.151479	1.16355	0.0128267	3.47864e-32	linear	549703	NA	NA	2	0.015753	56.1623	2.28114	0.130955	Medium High:SOAT2 AMHR2 | Medium Low:SP1 KRT8 C12orf10 SP7 PRR13 PCBP2 MAP3K12 TARBP2 ATF7	nonHDL
Mean_corpuscular_volume	Blood Biomarkers	rs2608301	12	53793314	C	0.150733	1.16269	0.0127711	3.78484e-32	linear	549675	NA	NA	2	0.0240519	66.4689	2.98231	0.0841792	Medium High:SOAT2 | Medium Low:SP1 KRT8 EIF4B TNS2 IGFBP6 ESPL1 PFDN5 C12orf10 SP7 AMHR2 PRR13 PCBP2 MAP3K12 TARBP2 NPFF ATF7	LDL
Other chronic nonalcoholic liver disease	digestive	rs28601761	8	126500031	G	-0.122125	0.885037	0.01035	3.92146e-32	logistic	693871	21605	672266	2	0.00191622	88.119	8.41677	0.00371776	Medium High:SQLE | Medium Low:TRIB1 RP11-136O12.2 | Low:AC100858.3	LDL,TC,logTG,nonHDL
Hematuria	genitourinary	rs3128759	6	31885930	C	-0.0815136	0.92172	0.00690839	3.94017e-32	logistic	711035	52257	658778	2	0.000506752	83.5876	6.09296	0.0135722	Medium High:APOM ABHD16A CFB TNF | Medium Low:C2 LINC01149 MICB DDX39B ATP6V1G2 NFKBIL1 LTA LST1 NCR3 AIF1 PRRC2A BAG6 C6orf47 GPANK1 CSNK2B LY6G5B LY6G5C LY6G6F LY6G6E LY6G6D C6orf25 LY6G6C DDAH2 CLIC1 MSH5 SAPCD1 VWA7 VARS HSPA1L HSPA1B C6orf48 NEU1 SLC44A4 EHMT2 ZBTB12 NELFE SKIV2L DXO C4A C4B CYP21A2 TNXB PRRT1 PPT2 EGFL8 AGPAT1 | Low:HLA-DOB HCG27 PBX2 USP8P1 BTNL2 TAP1 HLA-DRA	LDL,TC,nonHDL
Red_blood_cell_erythrocyte_distribution_width	Blood Biomarkers	rs1264347	6	30798697	T	0.03664	1.03732	0.00310538	3.95606e-32	linear	516761	NA	NA	2	0.0200309	55.8911	2.26711	0.132146	Medium High:PPP1R10 TCF19 TRIM39 CCHCR1 | Medium Low:DDR1 RPP21 HLA-E C6orf136 PPP1R18 NRM MDC1 TUBB FLOT1 IER3 HCG20 LINC00243 XXbac-BPG27H4.8 VARS2 SFTA2 HCG22 C6orf15 PSORS1C1 CDSN PSORS1C2 POU5F1 HCG27 HLA-C | Low:HLA-G MIR6891	logTG
HDL_cholesterol	Blood Biomarkers	rs10242866	7	17920613	T	-0.00994219	0.990107	0.000843034	4.22453e-32	linear	508723	NA	NA	2	0	0	0.650551	0.419916	Medium Low:SNX13	HDL,TC
HDL_cholesterol	Blood Biomarkers	rs3812316	7	73020337	G	0.014495	1.0146	0.00122909	4.22769e-32	linear	509923	NA	NA	2	0.0198832	92.6486	13.6029	0.000225842	High:MLXIPL | Medium High:BAZ1B | Medium Low: NSUN5 TRIM50 FKBP6 FZD9 BCL7B TBL2 VPS37D DNAJC30 WBSCR22 STX1A CLDN3	logTG
Atherosclerosis of the extremities	circulatory system	rs1333047	9	22124504	T	0.175536	1.19189	0.0148921	4.54264e-32	logistic	711668	9742	701926	2	0.00176177	67.8122	3.10677	0.0779676	Medium High:CDKN2A | Medium Low:RP11-145E5.5 CDKN2B	nonHDL
BMI	Physical Measures	rs2744944	6	34658080	A	0.114259	1.12104	0.00969673	4.76227e-32	linear	560383	NA	NA	2	0.000627841	69.7742	3.30843	0.0689251	Medium High:HMGA1 UHRF1BP1 | Medium Low:C6orf106 RPS10 SPDEF SNRPC TAF11 ANKS1A TCP11	HDL
Haematocrit_percentage	Blood Biomarkers	rs342467	4	88052219	T	0.0782004	1.08134	0.00664239	5.38177e-32	linear	550143	NA	NA	2	0.00959566	53.455	2.14846	0.142713	High:AFF1 | Medium High:KLHL8 C4orf36 DSPP	LDL
LDL_cor	Blood Biomarkers	rs2737245	8	116658583	T	-0.0254382	0.974883	0.00216149	5.65123e-32	linear	489606	NA	NA	2	0.118086	89.3993	9.43336	0.00213073	Medium Low:TRPS1	TC
Iron deficiency anemias, unspecified or not due to blood loss	hematopoietic	rs855791	22	37462936	G	-0.0854892	0.918063	0.00726491	5.74563e-32	logistic	704096	41588	662508	2	0.000821126	87.7187	8.14248	0.004324	Medium High:RAC2 TMPRSS6 KCTD17	LDL
Haematocrit_percentage	Blood Biomarkers	rs342469	4	88050554	A	-0.0781358	0.924839	0.00664205	5.99635e-32	linear	550205	NA	NA	2	0.00906884	52.0698	2.08637	0.148619	High:AFF1 | Medium High:KLHL8 | Medium Low: C4orf36	HDL
Haematocrit_percentage	Blood Biomarkers	rs342466	4	88053085	C	0.0781445	1.08128	0.00664318	6.04551e-32	linear	550125	NA	NA	2	0.0122749	59.4317	2.46498	0.116409	High:AFF1 | Medium High:KLHL8 | Medium Low: PTPN13 SLC10A6 C4orf36 HSD17B13 HSD17B11 NUDT9 RP11-710E1.2 SPARCL1	logTG
LDL_cor	Blood Biomarkers	rs3128759	6	31885930	C	-0.0233109	0.976959	0.00198243	6.36742e-32	linear	492626	NA	NA	2	0	0	0.0440213	0.833814	Medium High:APOM ABHD16A CFB TNF | Medium Low:C2 LINC01149 MICB DDX39B ATP6V1G2 NFKBIL1 LTA LST1 NCR3 AIF1 PRRC2A BAG6 C6orf47 GPANK1 CSNK2B LY6G5B LY6G5C LY6G6F LY6G6E LY6G6D C6orf25 LY6G6C DDAH2 CLIC1 MSH5 SAPCD1 VWA7 VARS HSPA1L HSPA1B C6orf48 NEU1 SLC44A4 EHMT2 ZBTB12 NELFE SKIV2L DXO C4A C4B CYP21A2 TNXB PRRT1 PPT2 EGFL8 AGPAT1 | Low:HLA-DOB HCG27 PBX2 USP8P1 BTNL2 TAP1 HLA-DRA	LDL,TC,nonHDL
Urea	Blood Biomarkers	rs7964492	12	57823585	A	0.0414209	1.04229	0.00352398	6.73554e-32	linear	544095	NA	NA	2	0	0	0.281351	0.595817	Medium High:LRP1 CYP27B1 DDIT3 GPR182 NAB2 NXPH4 STAT6 INHBC INHBE | Medium Low:R3HDM2 NDUFA4L2 STAC3 DTX3 RP11-571M6.17 CTDSP2	HDL,logTG
Mean_corpuscular_haemoglobin	Blood Biomarkers	rs1434282	1	199010721	C	-0.0535812	0.947829	0.00456204	7.49128e-32	linear	545775	NA	NA	2	0	0	0.302217	0.582496	Medium High:PTPRC	LDL,TC
Mean_platelet_thrombocyte_volume	Blood Biomarkers	rs9293683	5	75700310	C	-0.0300106	0.970435	0.0025566	8.09378e-32	linear	531166	NA	NA	2	0	0	3.5333e-06	0.9985	Medium Low:IQGAP2 SV2C	HDL
Total_bilirubin	Blood Biomarkers	rs4418728	10	94839724	T	0.113421	1.1201	0.00966314	8.19226e-32	linear	540191	NA	NA	2	0.00935458	78.2142	4.59015	0.0321562	Medium High:KIF11 CEP55 FFAR4 | Medium Low:CYP26A1 HHEX EXOC6 CYP26C1 | Low:FRA10AC1	HDL,TC,logTG,nonHDL
Alanine_aminotransferase	Blood Biomarkers	rs10787429	10	113949664	C	-0.377032	0.685894	0.032141	8.88515e-32	linear	542430	NA	NA	2	0.0610005	93.5692	15.5501	8.03457e-05	High:GPAM | Medium High:ACSL5 | Medium Low: ZDHHC6 VTI1A	nonHDL
HbA1c	Blood Biomarkers	rs35657082	6	27067657	T	-0.293502	0.745647	0.0250343	9.60183e-32	linear	497058	NA	NA	2	0.0722415	94.6563	18.7135	1.51902e-05	Medium High:HIST1H2BK | Medium Low:HIST1H2BJ PRSS16	LDL,TC,nonHDL
HDL_cholesterol	Blood Biomarkers	rs11239551	10	46026107	G	-0.0113177	0.988746	0.000966428	1.12126e-31	linear	507097	NA	NA	2	0	0	0.0563301	0.812393	Medium High:ALOX5 | Medium Low:MARCHF8	HDL
Urea	Blood Biomarkers	rs12313762	12	57692470	T	-0.0413369	0.959506	0.00353163	1.20489e-31	linear	544009	NA	NA	2	0.00461438	29.0299	1.40904	0.235215	Medium High:LRP1 CYP27B1 DDIT3 GPR182 NAB2 NXPH4 STAT6 INHBC INHBE | Medium Low:R3HDM2 NDUFA4L2 STAC3 GLI1 DTX3	nonHDL
Mean_corpuscular_haemoglobin	Blood Biomarkers	rs11153143	6	109300661	T	-0.0718029	0.930714	0.0061349	1.21586e-31	linear	548971	NA	NA	2	0	0	0.000636609	0.979871	Medium High:FOXO3 SESN1 RP11-787I22.3 | Medium Low:ARMC2 CEP57L1	TC
TC_cor	Blood Biomarkers	rs7255743	19	46018119	A	-0.176117	0.83852	0.0150479	1.21943e-31	linear	492299	NA	NA	2	0.229351	51.1703	2.04793	0.152413	Medium High:RELB ERCC1 EXOC3L2 FOXA3 MARK4 OPA3 FOSB ZNF296 | Medium Low:VASP CLASRP GEMIN7 PPP1R37 NKPD1 TRAPPC6A BLOC1S3 CKM KLC3 ERCC2 GPR4 EML2 GIPR SNRPD2 QPCTL FBXO46 DMPK DMWD SYMPK IRF2BP1 MYPOP NANOS2	TC,nonHDL
TC_cor	Blood Biomarkers	rs1800961	20	43042364	T	-0.121536	0.885559	0.0103877	1.27329e-31	linear	494687	NA	NA	2	1.2374	90.9754	11.0808	0.000872258	Medium High:HNF4A SERINC3 YWHAB	HDL,LDL,TC,nonHDL
Mean_platelet_thrombocyte_volume	Blood Biomarkers	rs681343	19	49206462	C	0.028339	1.02874	0.00242369	1.39206e-31	linear	533561	NA	NA	2	0.0207348	76.0804	4.18068	0.0408874	Medium High:RPL18 BCAT2 FGF21 GRIN2D NTF4 SULT2B1 FUT2 C19orf73 | Medium Low:RASIP1 FAM83E SPACA4 SPHK2 DBP CA11 NTN5 MAMSTR IZUMO1 FUT1 HSD17B14 | Low:SEC1P	LDL,nonHDL
Type 2 diabetes	endocrine/metabolic	rs703966	10	80954251	G	0.0560069	1.05761	0.00479126	1.44426e-31	logistic	710242	136715	573527	2	9.21389e-05	61.9268	2.62652	0.105092	Medium High:ZMIZ1 SFTPA1 SFTPA2	HDL
White_blood_cell_leukocyte_count	Blood Biomarkers	rs9378248	6	31326289	G	-0.0571489	0.944453	0.00489019	1.4953e-31	linear	539136	NA	NA	2	0.020519	73.3988	3.75923	0.0525167	Medium High:APOM ABHD16A TCF19 TNF CCHCR1 | Medium Low:HLA-B DDR1 VARS2 SFTA2 HCG22 C6orf15 PSORS1C1 CDSN PSORS1C2 POU5F1 HCG27 HLA-C XXbac-BPG181B23.7 MICA LINC01149 MICB DDX39B ATP6V1G2 NFKBIL1 LTA LST1 NCR3 AIF1 PRRC2A BAG6 C6orf47 GPANK1 CSNK2B LY6G5B LY6G5C LY6G6F LY6G6E LY6G6D C6orf25 LY6G6C DDAH2 CLIC1 MSH5	logTG
Other chronic ischemic heart disease, unspecified	circulatory system	rs2297359	6	160492613	T	-0.249205	0.77942	0.0213489	1.75194e-31	logistic	712288	88670	623618	2	0.00344615	77.8588	4.51647	0.03357	Medium High:IGF2R SOD2 LPA | Medium Low:SLC22A1 SLC22A2 SLC22A3	LDL
Albumin	Blood Biomarkers	rs4704043	5	72159179	C	0.0783287	1.08148	0.00671155	1.79867e-31	linear	503329	NA	NA	2	0	0	0.0671271	0.795567	Medium Low:TNPO1 ZNF366 CTC-347C20.2 CTD-2376I4.1 CTD-2376I4.2 FCHO2 TMEM171	LDL,nonHDL
LDL_cor	Blood Biomarkers	rs2721961	8	116657911	G	-0.0251376	0.975176	0.00215654	2.12733e-31	linear	489824	NA	NA	2	0.118581	89.5179	9.54004	0.00201037	Medium Low:TRPS1	LDL
BMI	Physical Measures	rs2613505	1	72835410	C	-0.137809	0.871265	0.0118289	2.28837e-31	linear	561940	NA	NA	2	0	0	0.0204013	0.886422	Medium High:NEGR1	logTG
Gout	endocrine/metabolic	rs11172134	12	57645789	A	-0.122864	0.884384	0.0105516	2.45933e-31	logistic	708158	35844	672314	2	0	0	0.164897	0.684687	Medium High:LRP1 DDIT3 GPR182 NAB2 NXPH4 STAT6 INHBC INHBE | Medium Low:RP11-123K3.4 NDUFA4L2 STAC3 R3HDM2 DTX3	LDL
Eosinophill_percentage	Blood Biomarkers	rs35045014	6	107432157	C	0.0486673	1.04987	0.00418298	2.74842e-31	linear	534032	NA	NA	2	0	0	0.00891035	0.924796	Medium High:PDSS2 | Medium Low:BEND3	logTG
White_blood_cell_leukocyte_count	Blood Biomarkers	rs4947249	6	31302029	G	-0.0561738	0.945375	0.00483459	3.29434e-31	linear	529704	NA	NA	2	0	0	0.00659903	0.935256	Medium High:APOM ABHD16A TCF19 TNF VWA7 | Medium Low:HLA-B XXbac-BPG27H4.8 DDR1 VARS2 SFTA2 HCG22 C6orf15 PSORS1C1 CDSN PSORS1C2 CCHCR1 POU5F1 HCG27 HLA-C XXbac-BPG181B23.7 MICA LINC01149 MICB DDX39B ATP6V1G2 NFKBIL1 LTA NCR3 AIF1 PRRC2A BAG6 GPANK1 CSNK2B LY6G5B LY6G6F LY6G6D C6orf25 LY6G6C DDAH2 CLIC1 MSH5 SAPCD1 VARS HSPA1L HSPA1B	HDL
Haemoglobin_concentration	Blood Biomarkers	rs55707100	15	43820717	T	-0.0823082	0.920988	0.00708604	3.43591e-31	linear	550969	NA	NA	2	0	0	0.202312	0.652861	Medium High:PDIA3 ADAL UBR1 PPIP5K1 MAP1A | Medium Low: MFAP1 TUBGCP4	HDL
HDL_cholesterol	Blood Biomarkers	rs11045172	12	20470221	A	-0.0121161	0.987957	0.00104338	3.56918e-31	linear	505753	NA	NA	2	0	0	0.197287	0.656919	Medium High:PDE3A SLCO1B3	HDL
Lymphocyte_percentage	Blood Biomarkers	rs59391722	22	21920817	C	-0.240041	0.786595	0.0206789	3.75203e-31	linear	528274	NA	NA	2	0.0742288	88.2045	8.47782	0.00359503	High:UBE2L3 | Medium High:MAPK1 YDJC CCDC116 | Medium Low:KB-1440D3.14 SDF2L1 | Low:AP000553.3	TC
Eosinophill_percentage	Blood Biomarkers	rs11171739	12	56470625	T	-0.0483126	0.952836	0.00416306	3.88341e-31	linear	541036	NA	NA	2	0	0	0.00115528	0.972886	Medium High:PAN2 APOF CNPY2 ERBB3 | Medium Low:SUOX IKZF4 | Low:RPS26 ZC3H10 GDF11	HDL
Alanine_aminotransferase	Blood Biomarkers	rs2792751	10	113940329	C	-0.366666	0.693041	0.0316127	4.18426e-31	linear	543580	NA	NA	2	0.0545432	93.821	16.184	5.74784e-05	High:GPAM | Medium High:ACSL5	LDL
Mean_platelet_thrombocyte_volume	Blood Biomarkers	rs1519103	2	66677881	G	0.0299052	1.03036	0.00257871	4.26974e-31	linear	526487	NA	NA	2	0	0	0.134868	0.713437	Medium High:MEIS1 | Low:MEIS1-AS3	HDL
Hyperlipidemia	endocrine/metabolic	rs3850634	1	63050598	G	-0.055883	0.94565	0.00482451	5.01717e-31	logistic	712480	280254	432226	2	2.41433e-05	34.1142	1.51778	0.217956	High:ANGPTL3 | Medium High:DOCK7 USP1 | Medium Low:KANK4 ATG4C RP4-771M4.3	HDL
Red_blood_cell_erythrocyte_count	Blood Biomarkers	rs1476306	16	67973171	C	-0.0123481	0.987728	0.00106606	5.03172e-31	linear	550331	NA	NA	2	0	0	0.194054	0.659563	High:LCAT | Medium High:AGRP ATP6V0D1 NUTF2 PLA2G15 SMPD3 SLC12A4 GFOD2 | Medium Low:CTRL RLTPR ACD PARD6A ENKD1 C16orf86 RANBP10 TSNAXIP1 THAP11 EDC4 NRN1L PSKH1 PSMB10 DPEP3 DPEP2 DUS2 DDX28 NFATC3 ESRP2 SLC7A6 PRMT7	TC
BMI	Physical Measures	rs7196161	16	31110981	G	-0.110964	0.894971	0.00958073	5.08525e-31	linear	563334	NA	NA	2	2.88863e-05	10.0497	1.11172	0.291707	Medium High:FUS CTF1 HSD3B7 SETD1A SRCAP TGFB1I1 RP11-196G11.4 KAT8 | Medium Low:VKORC1 BCKDK ZNF646 ZNF668 RP11-2C24.7 BCL7C FBXL19 ORAI3 RP11-1072A3.4 STX1B STX4 RP11-196G11.2 RP11-196G11.6 PRSS53 PRSS8 PRSS36 | Low:AC135050.5 NPIPB13 AC135050.1	logTG
Type 2 diabetes	endocrine/metabolic	rs11719201	3	123068744	T	-0.0639289	0.938072	0.00552476	5.75763e-31	logistic	710915	136767	574148	2	0.00103468	93.1799	14.6625	0.000128582	Medium High:PDIA5 SEMA5B | Medium Low:ADCY5 DIRC2 RP11-67L2.2 RP11-797D24.3	LDL,TC
Celiac disease	digestive	rs1265097	6	31106459	C	0.616527	1.85248	0.0532944	5.96245e-31	logistic	712628	3758	708870	2	0.00863054	59.4937	2.46875	0.11613	Medium High:PRRC2A TCF19 TNF POLR2LP CCHCR1 PSORS1C1 PSORS1C2 | Medium Low:PPP1R18 MDC1 FLOT1 LINC00243 XXbac-BPG27H4.8 DDR1 HCG22 C6orf15 CDSN POU5F1 HCG27 HLA-C HLA-B XXbac-BPG181B23.7 MICA LINC01149 DDX39B NFKBIL1 LTA LST1 NCR3 AIF1	LDL,nonHDL
Hyperlipidemia	endocrine/metabolic	rs995000	1	63107526	T	-0.0553351	0.946168	0.00478366	6.02062e-31	logistic	712456	280245	432211	2	1.18366e-05	20.4948	1.25778	0.262072	High:ANGPTL3 | Medium High:DOCK7 | Medium Low:KANK4 USP1 ATG4C RP4-771M4.3	TC
Ankylosing spondylitis	musculoskeletal	rs4947249	6	31302029	G	-0.395928	0.673055	0.0342451	6.45012e-31	logistic	701088	2164	698924	2	0.00915901	75.6887	4.11331	0.0425471	Medium High:APOM ABHD16A TCF19 TNF VWA7 | Medium Low:HLA-B XXbac-BPG27H4.8 DDR1 VARS2 SFTA2 HCG22 C6orf15 PSORS1C1 CDSN PSORS1C2 CCHCR1 POU5F1 HCG27 HLA-C XXbac-BPG181B23.7 MICA LINC01149 MICB DDX39B ATP6V1G2 NFKBIL1 LTA NCR3 AIF1 PRRC2A BAG6 GPANK1 CSNK2B LY6G5B LY6G6F LY6G6D C6orf25 LY6G6C DDAH2 CLIC1 MSH5 SAPCD1 VARS HSPA1L HSPA1B	HDL
HDL_cholesterol	Blood Biomarkers	rs11045171	12	20470199	G	0.0120666	1.01214	0.00104398	6.71077e-31	linear	505759	NA	NA	2	0	0	0.257739	0.611678	Medium High:PDE3A SLCO1B3 | Medium Low:SLCO1C1	logTG
Eosinophill_count	Blood Biomarkers	rs1321505	6	28052823	C	-0.00489581	0.995116	0.000423622	6.80122e-31	linear	531035	NA	NA	2	0.00765849	44.0577	1.78756	0.181224	Medium High:ZKSCAN4 ZSCAN12 PGBD1 NKAPL ZSCAN31 ZSCAN9 | Medium Low:ZNF165	HDL
Monocyte_count	Blood Biomarkers	rs507666	9	136149399	G	0.00723154	1.00726	0.000625847	6.98096e-31	linear	513466	NA	NA	2	0	0	0.065762	0.79761	Medium High:CEL CACFD1 | Medium Low:SURF6 RALGDS GBGT1 OBP2B ABO MED22 RPL7A SURF1 SURF4 STKLD1 REXO4 ADAMTS13 SLC2A6 TMEM8C ADAMTSL2	LDL
Red_blood_cell_erythrocyte_distribution_width	Blood Biomarkers	rs10096633	8	19830921	T	0.0374335	1.03814	0.00324069	7.28841e-31	linear	533750	NA	NA	2	0.0753699	83.88	6.20349	0.0127499	High:LPL | Medium Low: CSGALNACT1	nonHDL
LDL_cor	Blood Biomarkers	rs35980001	15	58722590	G	-0.0276069	0.972771	0.00238999	7.29297e-31	linear	486911	NA	NA	2	0.0198213	54.7021	2.20761	0.137332	High:LIPC | Medium High:AQP9 | Medium Low:ALDH1A2	LDL
LDL_cor	Blood Biomarkers	rs2737246	8	116659578	C	-0.0249052	0.975402	0.00215755	7.98078e-31	linear	490465	NA	NA	2	0.115279	89.1812	9.24319	0.00236372	Medium Low:TRPS1	nonHDL
LDL_cor	Blood Biomarkers	rs13108218	4	3443931	G	-0.0233516	0.976919	0.002023	8.00352e-31	linear	482041	NA	NA	2	0	0	0.00253208	0.959868	Medium High:HTT | Medium Low:HGFAC MSANTD1 RGS12 DOK7 LRPAP1 AC141928.1	LDL,TC,logTG,nonHDL
Monocyte_count	Blood Biomarkers	rs2519093	9	136141870	C	0.0072187	1.00724	0.00062578	8.73507e-31	linear	513171	NA	NA	2	0	0	0.0472305	0.827954	Medium High:TSC1 CACFD1 CEL | Medium Low:SURF6 RALGDS GBGT1 OBP2B ABO MED22 RPL7A SURF1 SURF4 STKLD1 REXO4 ADAMTS13 SLC2A6 TMEM8C ADAMTSL2	HDL,TC,nonHDL
Triglycerides	Blood Biomarkers	rs2081687	8	59388565	C	-0.0276158	0.972762	0.00239502	9.258e-31	linear	542544	NA	NA	2	0	0	0.128789	0.719691	Medium High:CYP7A1 FAM110B | Medium Low:UBXN2B SDCBP NSMAF	logTG
LDL_cor	Blood Biomarkers	rs11621792	14	24871926	C	-0.0226555	0.977599	0.00196696	1.06987e-30	linear	483701	NA	NA	2	0.0395916	78.1026	4.56675	0.0325983	Medium High:PCK2 CIDEB DCAF11 NFATC4 | Medium Low:NYNRIN RNF31 IRF9 REC8 IPO4 TSSK4 CHMP4A MDP1 RABGGTA DHRS1 NOP9 LTB4R2 LTB4R ADCY4 RIPK3 CBLN3 KHNYN	LDL,TC
Other non-epithelial cancer of skin	neoplasms	rs2110690	2	202185132	A	0.0783576	1.08151	0.00680318	1.07318e-30	logistic	709290	60028	649262	2	0.000338519	70.6338	3.40527	0.0649884	High:ALS2CR12 | Medium High:CLK1 PPIL3 STRADB TMEM237 | Medium Low:CASP8 CASP10 TRAK2 ALS2CR11	logTG
Red_blood_cell_erythrocyte_distribution_width	Blood Biomarkers	rs117199990	8	19820916	T	0.040655	1.04149	0.00353145	1.14433e-30	linear	533589	NA	NA	2	0.0584965	76.6555	4.28367	0.0384802	High:LPL | Medium Low: CSGALNACT1 RP11-1105O14.1 INTS10 SLC18A1 ATP6V1B2	logTG
LDL_cor	Blood Biomarkers	rs11601507	11	5701074	C	-0.0435606	0.957375	0.00378527	1.20323e-30	linear	494153	NA	NA	2	0.0201408	34.2382	1.52064	0.217523	Medium High:OR52H1 TRIM5 OR52N1 OR56A3 HBB | Medium Low:HBG2 OR51B4 UBQLNL TRIM34 TRIM22	LDL,nonHDL
Hematuria	genitourinary	rs1264347	6	30798697	T	-0.118907	0.88789	0.0103341	1.22732e-30	logistic	695156	51598	643558	2	0.00202578	90.1543	10.1567	0.00143777	Medium High:PPP1R10 TCF19 TRIM39 CCHCR1 | Medium Low:DDR1 RPP21 HLA-E C6orf136 PPP1R18 NRM MDC1 TUBB FLOT1 IER3 HCG20 LINC00243 XXbac-BPG27H4.8 VARS2 SFTA2 HCG22 C6orf15 PSORS1C1 CDSN PSORS1C2 POU5F1 HCG27 HLA-C | Low:HLA-G MIR6891	logTG
Glaucoma	sense organs	rs10757273	9	22090301	A	0.0786859	1.08186	0.00684033	1.27072e-30	logistic	686968	57996	628972	2	0.000473884	76.1943	4.20067	0.0404081	Medium High:CDKN2A | Medium Low:RP11-145E5.5 CDKN2B	TC
Ascites (non malignant)	digestive	rs738408	22	44324730	T	0.225832	1.25336	0.0196445	1.38314e-30	logistic	712434	6942	705492	2	0.00647748	88.9922	9.0845	0.00257785	High:PNPLA3 | Medium High:PARVB PNPLA5 | Medium Low: SAMM50	HDL,TC,logTG
Haematocrit_percentage	Blood Biomarkers	rs1233393	6	29549653	G	-0.111109	0.894841	0.00967051	1.49075e-30	linear	550824	NA	NA	2	0	0	0.526061	0.468268	Medium Low:GABBR1 MAS1L XXbac-BPG13B8.10 HLA-G HLA-A HCG9 ZNRD1 PPP1R11 RNF39 | Low:HLA-L	logTG
Haemoglobin_concentration	Blood Biomarkers	rs139974673	15	44027885	T	0.0815851	1.08501	0.00710364	1.57003e-30	linear	550616	NA	NA	2	0	0	0.41902	0.517426	Medium High:TP53BP1 ADAL | Medium Low:PDIA3 TGM5 TGM7 LCMT2 ZSCAN29 TUBGCP4 MAP1A CKMT1B STRC CATSPER2 CKMT1A ELL3 SERF2 HYPK MFAP1 WDR76 FRMD5 CTDSPL2	logTG,nonHDL
HbA1c	Blood Biomarkers	rs1584063	3	12266855	A	-0.158463	0.853455	0.0137979	1.57753e-30	linear	502364	NA	NA	2	0.00676641	85.5631	6.9267	0.00849185	Medium High:PPARG | Medium Low:SYN2 TIMP4 TSEN2 MKRN2OS MKRN2 RAF1	TC
Phlebitis and thrombophlebitis	circulatory system	rs507666	9	136149399	G	-0.250428	0.778467	0.0218157	1.67747e-30	logistic	712628	5982	706646	2	0	0	0.52641	0.46812	Medium High:CEL CACFD1 | Medium Low:SURF6 RALGDS GBGT1 OBP2B ABO MED22 RPL7A SURF1 SURF4 STKLD1 REXO4 ADAMTS13 SLC2A6 TMEM8C ADAMTSL2	LDL
LDL_cor	Blood Biomarkers	rs4860987	4	69491284	A	-0.0284906	0.971911	0.00248359	1.83341e-30	linear	428385	NA	NA	2	0	0	0.760326	0.383226	Medium High:UGT2B10 UGT2B7 | Medium Low:UGT2B15 TMPRSS11E UGT2B17 RP11-468N14.13 UGT2A3	LDL,TC,nonHDL
Red_blood_cell_erythrocyte_count	Blood Biomarkers	rs760077	1	155178782	A	-0.00923652	0.990806	0.000806106	2.13943e-30	linear	550686	NA	NA	2	0.0136549	66.0914	2.94911	0.0859251	Medium High:SHC1 GBA MSTO1 MUC1 GBAP1 MTX1 RP11-263K19.6 RP11-263K19.4 THBS3 EFNA3 ADAM15 EFNA4 EFNA1 SLC50A1 | Medium Low:KRTCAP2 PKLR CLK2 FDPS YY1AP1 ASH1L GON4L | Low:AC234582.1 TRIM46	nonHDL
Lymphocyte_percentage	Blood Biomarkers	rs2305637	3	47045846	T	-0.242981	0.784286	0.0212222	2.3674e-30	linear	528555	NA	NA	2	0.0879272	89.7314	9.73839	0.00180459	Medium High:SCAP MYL3 PTPN23 NBEAL2 | Medium Low: SETD2	HDL
Neutrophill_count	Blood Biomarkers	rs7776054	6	135418916	G	-0.0412426	0.959596	0.00360274	2.41852e-30	linear	519606	NA	NA	2	0.010275	58.1161	2.38755	0.122305	Medium High:MYB HBS1L | Medium Low: ALDH8A1	LDL,TC,nonHDL
Psoriasis vulgaris	dermatologic	rs4947249	6	31302029	G	-0.136629	0.872294	0.0119474	2.7671e-30	logistic	701088	16751	684337	2	0.00448288	90.569	10.6034	0.00112882	Medium High:APOM ABHD16A TCF19 TNF VWA7 | Medium Low:HLA-B XXbac-BPG27H4.8 DDR1 VARS2 SFTA2 HCG22 C6orf15 PSORS1C1 CDSN PSORS1C2 CCHCR1 POU5F1 HCG27 HLA-C XXbac-BPG181B23.7 MICA LINC01149 MICB DDX39B ATP6V1G2 NFKBIL1 LTA NCR3 AIF1 PRRC2A BAG6 GPANK1 CSNK2B LY6G5B LY6G6F LY6G6D C6orf25 LY6G6C DDAH2 CLIC1 MSH5 SAPCD1 VARS HSPA1L HSPA1B	HDL
Mean_platelet_thrombocyte_volume	Blood Biomarkers	rs11601507	11	5701074	C	-0.0541154	0.947323	0.00473488	2.99231e-30	linear	533561	NA	NA	2	0.00869307	26.3899	1.35851	0.243796	Medium High:OR52H1 TRIM5 OR52N1 OR56A3 HBB | Medium Low:HBG2 OR51B4 UBQLNL TRIM34 TRIM22	LDL,nonHDL
Phlebitis and thrombophlebitis	circulatory system	rs2519093	9	136141870	C	-0.249556	0.779147	0.021842	3.11847e-30	logistic	712322	5979	706343	2	0	0	0.537395	0.463514	Medium High:TSC1 CACFD1 CEL | Medium Low:SURF6 RALGDS GBGT1 OBP2B ABO MED22 RPL7A SURF1 SURF4 STKLD1 REXO4 ADAMTS13 SLC2A6 TMEM8C ADAMTSL2	HDL,TC,nonHDL
Triglycerides	Blood Biomarkers	rs4722551	7	25991826	C	-0.0353799	0.965239	0.00309705	3.18178e-30	linear	542544	NA	NA	2	0	0	0.232889	0.62939	Medium Low:NFE2L3 CTD-2227E11.1	LDL,TC,logTG,nonHDL
Atherosclerosis of the extremities	circulatory system	rs1537373	9	22103341	G	0.169844	1.18512	0.0148783	3.49671e-30	logistic	710910	9741	701169	2	0.00107726	56.2728	2.28691	0.13047	Medium Low:RP11-145E5.5 CDKN2B	LDL
LDL_cor	Blood Biomarkers	rs1495741	8	18272881	A	-0.0265821	0.973768	0.00232871	3.52105e-30	linear	494153	NA	NA	2	0	0	0.829323	0.362468	Medium High:ASAH1 | Medium Low:NAT2	nonHDL
Neutrophill_count	Blood Biomarkers	rs4449583	5	1284135	T	0.0388365	1.0396	0.00340323	3.65671e-30	linear	514003	NA	NA	2	0.00330973	33.3268	1.49985	0.220694	Medium High:CLPTM1L LPCAT1 ZDHHC11 | Medium Low:TERT | Low:AC021087.1	HDL
LDL_cor	Blood Biomarkers	rs35081008	19	58662235	T	-0.031426	0.969063	0.00275414	3.70753e-30	linear	491077	NA	NA	2	0.238918	91.9594	12.4369	0.000420934	Medium High:SLC27A5 ZNF8 | Medium Low:ZNF329 ZNF776 ZNF586 ZNF552 ZNF587B ZSCAN1 ZNF274 ZNF544 ZNF584 CTD-2619J13.14 ZNF324B ZNF324 ZNF446 ZBTB45 TRIM28 CHMP2A UBE2M MZF1	LDL,nonHDL
Umbilical hernia	digestive	rs59770119	1	219664627	A	-0.125863	0.881736	0.0110373	4.01805e-30	logistic	704726	18136	686590	2	0.000161826	36.384	1.57193	0.209927	Medium High:EPRS ZC3H11B | Medium Low:SLC30A10	HDL
Direct_bilirubin	Blood Biomarkers	rs58542926	19	19379549	T	0.0434736	1.04443	0.00381286	4.09451e-30	linear	424476	NA	NA	2	0	0	0.0186947	0.891245	Medium High:UPF1 CERS1 CRTC1 GDF1 TM6SF2 AC138430.4 | Medium Low:HOMER3 SUGP2 ARMC6 MEF2B BORCS8 RFXANK NR2C2AP HAPLN4 SUGP1 MAU2 GATAD2A NDUFA13 YJEFN3 CILP2 PBX4 LPAR2 GMIP ATP13A1 ZNF101 ZNF14	LDL,TC,logTG,nonHDL
Albumin	Blood Biomarkers	rs13389219	2	165528876	T	-0.0706734	0.931766	0.00619886	4.1322e-30	linear	505184	NA	NA	2	0.00957548	74.6017	3.93728	0.0472271	Medium Low:COBLL1 GRB14 SLC38A11 | Low:AC019197.1	logTG
Neutrophill_count	Blood Biomarkers	rs507666	9	136149399	G	0.0464397	1.04753	0.00407384	4.20667e-30	linear	520893	NA	NA	2	0.0359912	79.933	4.98331	0.0255929	Medium High:CEL CACFD1 | Medium Low:SURF6 RALGDS GBGT1 OBP2B ABO MED22 RPL7A SURF1 SURF4 STKLD1 REXO4 ADAMTS13 SLC2A6 TMEM8C ADAMTSL2	LDL
Lymphocyte_percentage	Blood Biomarkers	rs140490	22	21921686	T	-0.234146	0.791246	0.0205419	4.25415e-30	linear	528282	NA	NA	2	0.0687407	88.0023	8.33496	0.00388894	High:UBE2L3 | Medium High:YDJC CCDC116 | Medium Low:KB-1440D3.14 SDF2L1 | Low:AP000553.3	nonHDL
Monocyte_count	Blood Biomarkers	rs1292071	17	57926911	C	-0.0055583	0.994457	0.000487657	4.27987e-30	linear	512412	NA	NA	2	0	0	0.451505	0.501621	Medium High:CLTC VMP1 NDUFB8P2 TUBD1 | Medium Low: RPS6KB1 RNFT1 RP11-178C3.2 MIR21	LDL,TC
HDL_cholesterol	Blood Biomarkers	rs1543896	12	109920071	G	-0.00938149	0.990662	0.000823505	4.57579e-30	linear	509646	NA	NA	2	0.00212962	74.8323	3.97335	0.0462257	Medium High:ACACB UBE3B KCTD10 | Medium Low:MMAB	HDL
Neutrophill_count	Blood Biomarkers	rs2519093	9	136141870	C	0.0464377	1.04753	0.00407634	4.58324e-30	linear	520598	NA	NA	2	0.0371126	80.3981	5.10155	0.0239045	Medium High:TSC1 CACFD1 CEL | Medium Low:SURF6 RALGDS GBGT1 OBP2B ABO MED22 RPL7A SURF1 SURF4 STKLD1 REXO4 ADAMTS13 SLC2A6 TMEM8C ADAMTSL2	HDL,TC,nonHDL
HDL_cholesterol	Blood Biomarkers	rs560117104	16	56393734	C	-0.0620996	0.939789	0.00545152	4.62348e-30	linear	508525	NA	NA	2	0	0	2.86846e-07	0.999573	Medium High:GNAO1 | Medium Low:AMFR	HDL
LDL_cor	Blood Biomarkers	rs34003091	19	58662254	C	-0.0313702	0.969117	0.00275427	4.70955e-30	linear	491070	NA	NA	2	0.238712	91.9513	12.4243	0.000423782	Medium High:SLC27A5 | Medium Low:ZNF329 ZSCAN4 ZNF551 ZNF154 ZNF776 ZNF586 ZNF552 ZNF587B ZNF417 ZSCAN1 ZNF274 ZNF544 ZNF497 ZNF584 CTD-2619J13.14 CTD-2619J13.17 ZNF132 CTD-2619J13.19 ZNF324B ZNF324 ZNF446 ZBTB45 TRIM28 CHMP2A UBE2M MZF1	TC
Lymphocyte_percentage	Blood Biomarkers	rs5754217	22	21939675	T	-0.233691	0.791607	0.0205259	4.95916e-30	linear	528555	NA	NA	2	0.0667888	87.9308	8.28556	0.00399615	Medium High:MAPK1 YDJC | Medium Low:UBE2L3 CCDC116 KB-1440D3.14 | Low:AP000553.3	logTG
Total_bilirubin	Blood Biomarkers	rs440150	11	2936657	G	0.190651	1.21004	0.0167461	4.97722e-30	linear	537029	NA	NA	2	0.0573278	86.9423	7.65833	0.00565108	Medium High:CDKN1C | Medium Low:SLC22A18 PHLDA2 NAP1L4	HDL
LDL_cor	Blood Biomarkers	rs17050272	2	121306440	A	-0.022336	0.977912	0.00196474	6.00581e-30	linear	494153	NA	NA	2	0.23177	95.5203	22.3229	2.30447e-06	Medium Low:LINC01101 INHBB AC073257.2	LDL,TC,nonHDL
Mean_corpuscular_haemoglobin	Blood Biomarkers	rs17625587	1	198990494	A	-0.052506	0.948849	0.00462333	6.86427e-30	linear	547101	NA	NA	2	0	0	0.115674	0.733775	Medium High:PTPRC	nonHDL
Hematuria	genitourinary	rs2517601	6	30074072	C	-0.119965	0.886952	0.0105652	7.02559e-30	logistic	707417	52097	655320	2	0.00219472	90.5566	10.5894	0.00113736	Medium High:PPP1R10 TRIM39 | Medium Low:TRIM31 GABBR1 HLA-G HLA-A HCG9 ZNRD1 PPP1R11 RNF39 TRIM10 TRIM26 HCG17 RPP21 HLA-E | Low:FLOT1 LINC00243 IER3 PPP1R18	logTG
Haematocrit_percentage	Blood Biomarkers	rs2339718	12	111702646	G	-0.085301	0.918236	0.00751602	7.48266e-30	linear	548624	NA	NA	2	0	0	0.271659	0.602221	Medium High:ATXN2 | Medium Low:CUX2 FAM109A RP3-473L9.4 SH2B3 BRAP ACAD10	logTG
Glaucoma	sense organs	rs1033667	22	29130300	T	-0.0854001	0.918145	0.00752481	7.49024e-30	logistic	712469	58585	653884	2	0.000220884	56.307	2.28869	0.13032	Medium High:TTC28 EMID1 XBP1 ZNRF3 | Medium Low:CHEK2 HSCB	nonHDL
Albumin	Blood Biomarkers	rs10422861	19	33894846	T	-0.0730592	0.929546	0.00643815	7.60135e-30	linear	504298	NA	NA	2	0.000331192	8.39899	1.09169	0.296097	Medium High:CEBPA PEPD | Medium Low:CTD-2540B15.9 CEBPG CHST8 | Low:LSM14A	logTG
LDL_cor	Blood Biomarkers	rs35570672	8	18272635	C	-0.0264519	0.973895	0.00233164	7.87093e-30	linear	493778	NA	NA	2	0	0	0.816351	0.366249	Medium High:ASAH1 | Medium Low:NAT2	TC
Lymphocyte_percentage	Blood Biomarkers	rs9884482	4	106081636	C	0.190026	1.20928	0.0167538	8.10237e-30	linear	528555	NA	NA	2	0	0	0.0345191	0.852607	Medium High:ARHGEF38 | Medium Low:TET2 AC004069.2	HDL
Albumin	Blood Biomarkers	rs4805881	19	33896432	A	0.0729818	1.07571	0.00643485	8.16013e-30	linear	504607	NA	NA	2	0.000891044	20.0061	1.2501	0.263534	Medium High:CEBPA | Medium Low:PEPD | Low:LSM14A	HDL
Glaucoma	sense organs	rs738722	22	29130012	T	-0.0818854	0.921377	0.00722015	8.19803e-30	logistic	712628	58587	654041	2	0.00010035	37.4234	1.59804	0.206181	Medium High:XBP1 EMID1 TTC28 | Medium Low:CHEK2 HSCB C22orf31 KREMEN1	logTG
Hypercholesterolemia	endocrine/metabolic	rs58542926	19	19379549	T	-0.102768	0.902336	0.00906582	8.7269e-30	logistic	712628	116844	595784	2	6.85094e-05	29.3012	1.41445	0.234319	Medium High:UPF1 CERS1 CRTC1 GDF1 TM6SF2 AC138430.4 | Medium Low:HOMER3 SUGP2 ARMC6 MEF2B BORCS8 RFXANK NR2C2AP HAPLN4 SUGP1 MAU2 GATAD2A NDUFA13 YJEFN3 CILP2 PBX4 LPAR2 GMIP ATP13A1 ZNF101 ZNF14	LDL,TC,logTG,nonHDL
Monocyte_percentage	Blood Biomarkers	rs4760	19	44153100	G	0.0921933	1.09658	0.00813383	8.84875e-30	linear	530613	NA	NA	2	0	0	0.423365	0.515263	Medium High:XRCC1 LYPD3 PLAUR | Medium Low:ZNF284 ZNF224 ZNF234 | Low:CADM4	HDL
Ascites (non malignant)	digestive	rs3747207	22	44324855	A	0.224648	1.25188	0.0198202	8.8775e-30	logistic	711743	6935	704808	2	0.00718042	89.821	9.82414	0.00172236	Medium High:PARVB PNPLA3 PNPLA5	LDL,nonHDL
HDL_cholesterol	Blood Biomarkers	rs4795393	17	37893484	C	-0.00976295	0.990285	0.0008617	9.33429e-30	linear	504559	NA	NA	2	0	0	0.0104741	0.918485	Medium High:MED1 CDK12 NR1D1 STARD3 THRA MIR4728 MIEN1 ERBB2 | Medium Low:GRB7 FBXL20 AC087491.2 PPP1R1B TCAP PNMT PGAP3 IKZF3 ZPBP2 GSDMB ORMDL3 RP11-387H17.4 GSDMA PSMD3 RP11-387H17.6 CSF3 MED24	TC
Lymphocyte_percentage	Blood Biomarkers	rs11089629	22	21958872	G	-0.232494	0.792555	0.0205236	9.52111e-30	linear	528299	NA	NA	2	0.0743542	88.97	9.06621	0.00260377	Medium High:MAPK1 YDJC | Medium Low:UBE2L3 CCDC116 KB-1440D3.14 | Low:AP000553.3	HDL
Triglycerides	Blood Biomarkers	rs75265117	2	165518799	C	0.039613	1.04041	0.00349823	1.00107e-29	linear	541948	NA	NA	2	0.00199321	50.7245	2.02941	0.154281	Medium High:COBLL1 | Low:GRB14	HDL
Mean_platelet_thrombocyte_volume	Blood Biomarkers	rs1434282	1	199010721	C	-0.0309228	0.96955	0.00273086	1.00414e-29	linear	528521	NA	NA	2	0	0	0.990055	0.319729	Medium High:PTPRC	LDL,TC
Hematuria	genitourinary	rs1233393	6	29549653	G	-0.124229	0.883178	0.010971	1.00521e-29	logistic	712468	52332	660136	2	0.00169331	87.3754	7.92102	0.00488636	Medium Low:GABBR1 MAS1L XXbac-BPG13B8.10 HLA-G HLA-A HCG9 ZNRD1 PPP1R11 RNF39 | Low:HLA-L	logTG
Eosinophill_percentage	Blood Biomarkers	rs2057655	5	131807624	A	0.0604357	1.0623	0.00533759	1.01342e-29	linear	538677	NA	NA	2	0.00430942	35.36	1.54703	0.213574	Medium High:IRF1 ACSL6 CSF2 IL13 AC116366.6 C5orf56 Y_RNA | Medium Low:P4HA2 SLC22A4 SLC22A5 RAD50	LDL
Haematocrit_percentage	Blood Biomarkers	rs2517601	6	30074072	C	-0.107299	0.898257	0.00947832	1.03933e-29	linear	545905	NA	NA	2	0.00798049	28.7449	1.40341	0.236154	Medium High:PPP1R10 TRIM39 | Medium Low:TRIM31 GABBR1 HLA-G HLA-A HCG9 ZNRD1 PPP1R11 RNF39 TRIM10 TRIM26 HCG17 RPP21 HLA-E | Low:FLOT1 LINC00243 IER3 PPP1R18	logTG
HDL_cholesterol	Blood Biomarkers	rs7953014	12	109998097	A	-0.00931818	0.990725	0.000823234	1.05683e-29	linear	509841	NA	NA	2	0.00203792	74.4543	3.91455	0.0478699	Medium High:ACACB UBE3B MMAB | Medium Low:UNG FOXN4 MYO1H LINC01486 KCTD10 MVK	TC
LDL_cor	Blood Biomarkers	rs35246381	8	18272535	T	-0.0263457	0.973998	0.00232857	1.1172e-29	linear	493789	NA	NA	2	0	0	0.824153	0.363969	Medium High:PCM1 ASAH1 | Medium Low:NAT2	logTG
Alanine_aminotransferase	Blood Biomarkers	rs12562207	1	16508059	G	-0.330687	0.71843	0.0292362	1.15946e-29	linear	543348	NA	NA	2	0.0214757	86.9999	7.69222	0.00554593	Medium High:SPEN CLCNKA CLCNKB | Medium Low:ARHGEF19 EPHA2 FAM131C RSG1 FBXO42 | Low:CPLANE2 PADI2	logTG
Triglycerides	Blood Biomarkers	rs9297994	8	59392324	A	-0.0271724	0.973193	0.0024026	1.17682e-29	linear	540096	NA	NA	2	0	0	0.330534	0.565345	High:CYP7A1 | Medium High:FAM110B | Medium Low:SDCBP UBXN2B NSMAF	LDL,TC,nonHDL
Hyperlipidemia	endocrine/metabolic	rs6874202	5	156391628	T	-0.0527096	0.948655	0.0046616	1.20885e-29	logistic	712491	280250	432241	2	4.5706e-05	51.0542	2.04308	0.1529	High:TIMD4 | Medium High:NIPAL4 | Medium Low: SGCD HAVCR1 HAVCR2 MED7 ITK ADAM19	LDL,TC,logTG,nonHDL
Hypothyroidism NOS	endocrine/metabolic	rs4804413	19	7222655	C	-0.0685961	0.933704	0.00606727	1.22667e-29	logistic	712090	66009	646081	2	0.000495081	86.227	7.26059	0.00704841	High:INSR | Medium High:C3 GPR108	logTG
Essential hypertension	circulatory system	rs2306363	11	65405600	G	0.0569874	1.05864	0.00504136	1.25404e-29	logistic	710939	341007	369932	2	0.000127388	70.4649	3.3858	0.0657603	Medium High:RELA | Medium Low:SIPA1 SSSCA1 FAM89B EHBP1L1 KCNK7 MAP3K11 PCNXL3 KAT5 RNASEH2C RP11-770G2.2 AP5B1 OVOL1 EFEMP2 BANF1	HDL
HDL_cholesterol	Blood Biomarkers	rs7134594	12	110000193	C	-0.00929735	0.990746	0.000823078	1.37598e-29	linear	509923	NA	NA	2	0.0019465	74.0092	3.84752	0.0498195	Medium High:ACACB UBE3B MMAB KCTD10 | Medium Low:MVK	LDL
LDL_cor	Blood Biomarkers	rs35662434	4	69339933	A	-0.0257588	0.97457	0.0022804	1.37681e-29	linear	493133	NA	NA	2	0.131485	88.3181	8.56022	0.00343588	Medium High:TMPRSS11E | Medium Low:UGT2B17 UGT2B15 RP11-468N14.13 UGT2A3	HDL
Type 2 diabetes	endocrine/metabolic	rs7638903	3	12383714	A	-0.0808155	0.922364	0.00715553	1.40281e-29	logistic	712023	136854	575169	2	0	0	0.0431074	0.835523	High:PPARG | Medium High:CAND2 | Medium Low: SYN2 TIMP4 TSEN2 MKRN2 RAF1	logTG
Hyperlipidemia	endocrine/metabolic	rs3208305	8	19823648	A	0.0560509	1.05765	0.00496419	1.45293e-29	logistic	712117	280200	431917	2	0	0	0.229352	0.632005	High:LPL	HDL
Triglycerides	Blood Biomarkers	rs11644601	16	15172118	T	0.0280357	1.02843	0.00248309	1.45943e-29	linear	540900	NA	NA	2	0	0	0.177031	0.673937	Medium High:PDXDC1 PLA2G10 | Medium Low: RRN3 | Low:NTAN1 AC138932.3 AC138932.5	HDL
LDL_cor	Blood Biomarkers	rs1495743	8	18273300	C	-0.0261306	0.974208	0.0023147	1.48728e-29	linear	494153	NA	NA	2	0	0	0.726575	0.393995	Medium High:ASAH1 | Medium Low:NAT2	LDL
Rheumatoid arthritis	musculoskeletal	rs35282906	6	32657201	T	-0.194547	0.823207	0.0172405	1.56872e-29	logistic	712598	14728	697870	2	0	0	0.578103	0.447057	Medium High:BRD2 COL11A2 RXRB | Medium Low:HLA-DQB1 PBX2 NOTCH4 BTNL2 HLA-DRA HLA-DRB5 HLA-DRB1 HLA-DQA1 HLA-DQA2 HLA-DOB TAP2 HLA-DPB1	LDL
Haemoglobin_concentration	Blood Biomarkers	rs77542162	17	67081278	A	-0.0829739	0.920375	0.0073553	1.632e-29	linear	550969	NA	NA	2	0	0	0.0853563	0.770166	Medium High:ABCA5 ABCA8 ABCA6 | Medium Low:RP11-118B18.2 ABCA9 ABCA10 RP1-193H18.3	LDL,TC,logTG,nonHDL
Triglycerides	Blood Biomarkers	rs1801689	17	64210580	A	0.0751696	1.07807	0.00666397	1.64759e-29	linear	542544	NA	NA	2	0	0	0.925156	0.336125	Medium High:APOH	LDL,logTG
Gout	endocrine/metabolic	rs3812316	7	73020337	G	-0.141294	0.868234	0.0125338	1.78262e-29	logistic	712628	35905	676723	2	0.0010664	63.6686	2.75244	0.0971062	High:MLXIPL | Medium High:BAZ1B | Medium Low: NSUN5 TRIM50 FKBP6 FZD9 BCL7B TBL2 VPS37D DNAJC30 WBSCR22 STX1A CLDN3	logTG
White_blood_cell_leukocyte_count	Blood Biomarkers	rs7924036	10	65191645	T	-0.0520298	0.949301	0.00461655	1.83996e-29	linear	540731	NA	NA	2	0.00779121	50.7635	2.03101	0.154118	Medium High:JMJD1C | Medium Low:NRBF2 REEP3 RP11-170M17.1	logTG
HDL_cholesterol	Blood Biomarkers	rs2903809	20	44552895	A	0.0105547	1.01061	0.000936603	1.86431e-29	linear	508836	NA	NA	2	0	0	0.00280788	0.95774	Medium High:PLTP MMP9 NCOA5 | Medium Low:PCIF1 ZSWIM1 NEURL2 SLC12A5 CD40 ZNF335	LDL
Angina pectoris	circulatory system	rs7528419	1	109817192	G	-0.0901135	0.913827	0.00799987	1.96753e-29	logistic	712628	53076	659552	2	0.000213209	62.0403	2.63437	0.104574	Medium High:AMPD2 CYB561D1 | Medium Low:CELSR2 PSRC1 GPR61 | Low:SORT1	logTG
Neutrophill_count	Blood Biomarkers	rs7758845	6	135428537	C	-0.0400087	0.960781	0.0035529	2.04769e-29	linear	519615	NA	NA	2	9.20517e-05	1.22959	1.01245	0.314317	Medium High:AHI1 HBS1L | Medium Low: MYB	HDL
LDL_cor	Blood Biomarkers	rs6573778	14	24872209	C	-0.0220015	0.978239	0.00195459	2.15655e-29	linear	485328	NA	NA	2	0.0178021	61.7944	2.61742	0.105696	Medium High:IPO4 CIDEB DCAF11 NFATC4 ADCY4 | Medium Low:NYNRIN CBLN3 KHNYN	nonHDL
Hyperlipidemia	endocrine/metabolic	rs636523	1	62920008	G	-0.0556773	0.945844	0.00494902	2.31148e-29	logistic	711893	280180	431713	2	1.70862e-05	25.8591	1.34878	0.245491	High:ANGPTL3 | Medium High:DOCK7 | Medium Low:INADL L1TD1 KANK4 USP1 ATG4C RP4-771M4.3	LDL,logTG,nonHDL
Direct_bilirubin	Blood Biomarkers	rs3184504	12	111884608	T	0.0228506	1.02311	0.00203142	2.353e-29	linear	424476	NA	NA	2	0.000860066	41.9708	1.72327	0.189273	Medium High:ALDH2 ATXN2 SH2B3 | Medium Low:LINC01405 RP1-46F2.3 CUX2 FAM109A RP3-473L9.4 BRAP ACAD10 MAPKAPK5-AS1 MAPKAPK5 TMEM116 PTPN11 TRAFD1 | Low:VPS29	HDL
Albumin	Blood Biomarkers	rs36086195	1	16510894	C	-0.0691001	0.933233	0.0061438	2.39227e-29	linear	504361	NA	NA	2	0	0	0.144855	0.703501	Medium High:TMEM82 CLCNKA CLCNKB | Medium Low:ARHGEF19 EPHA2 FBLIM1 SPEN C1orf64 HSPB7 FAM131C RSG1 SZRD1 | Low:BX284668.6	LDL,TC,nonHDL
TC_cor	Blood Biomarkers	rs34042070	16	72101525	C	-0.0527438	0.948623	0.00469288	2.62023e-29	linear	490018	NA	NA	2	0.660458	96.6717	30.0457	4.21991e-08	High:HP | Medium Low:TXNL4B TAT MARVELD3 PHLPP2 AP1G1 ATXN1L IST1 ZNF821 PKD1L3 DHODH DHX38 PMFBP1 LINC01572 AC004158.3	nonHDL
Mean_platelet_thrombocyte_volume	Blood Biomarkers	rs189392453	12	122381427	A	-0.0579345	0.943712	0.00515546	2.66818e-29	linear	519951	NA	NA	2	0	0	0.811891	0.367562	Medium High:MLXIP | Medium Low:WDR66 HPD PSMD9 BCL7A SETD1B RHOF	HDL
Red_blood_cell_erythrocyte_distribution_width	Blood Biomarkers	rs2980888	8	126507308	T	-0.0261526	0.974186	0.00232798	2.776e-29	linear	533427	NA	NA	2	0	0	0.297519	0.585442	Medium High:TRIB1 | Medium Low:RP11-136O12.2 | Low:AC091114.1 WASHC5	HDL
Triglycerides	Blood Biomarkers	rs12928099	16	15150505	A	-0.0278741	0.972511	0.00248614	3.56909e-29	linear	541357	NA	NA	2	0	0	0.218604	0.640106	High:PDXDC1 | Medium High:PLA2G10 | Medium Low: BFAR NPIPA1 NTAN1 RRN3 NPIPA5 MPV17L C16orf45 | Low:AC138932.3 AC138932.5	logTG
Neutrophill_count	Blood Biomarkers	rs1292071	17	57926911	C	-0.0356167	0.96501	0.00317831	3.80341e-29	linear	519839	NA	NA	2	0.0182054	75.1363	4.02194	0.0449121	Medium High:CLTC VMP1 NDUFB8P2 TUBD1 | Medium Low: RPS6KB1 RNFT1 RP11-178C3.2 MIR21	LDL,TC
Direct_bilirubin	Blood Biomarkers	rs653178	12	112007756	C	0.0227544	1.02302	0.00203121	3.96669e-29	linear	424476	NA	NA	2	0.000954405	44.539	1.80307	0.179342	Medium High:ALDH2 ATXN2 SH2B3 | Medium Low:CUX2 FAM109A RP3-473L9.4 BRAP ACAD10 MAPKAPK5-AS1 MAPKAPK5 TMEM116 ERP29 NAA25 PTPN11	LDL,TC,nonHDL
Triglycerides	Blood Biomarkers	rs8178824	17	64224775	C	0.0751649	1.07806	0.00671094	4.06087e-29	linear	542157	NA	NA	2	0	0	0.190866	0.662197	Medium High:APOH	TC,nonHDL
White_blood_cell_leukocyte_count	Blood Biomarkers	rs1260326	2	27730940	C	-0.0528703	0.948503	0.00472114	4.14028e-29	linear	540877	NA	NA	2	0.019672	73.2741	3.74169	0.0530707	Medium High:PREB CGREF1 DNAJC5G GCKR MPV17 | Medium Low:NRBP1 OST4 EMILIN1 SLC5A6 CAD SLC30A3 TRIM54 UCN GTF3C2 EIF2B4 SNX17 ZNF513 PPM1G KRTCAP3 IFT172 FNDC4 C2orf16 ZNF512 CCDC121 GPN1 SUPT7L SLC4A1AP LINC01460 MRPL33 RBKS BRE	HDL,LDL,TC,logTG,nonHDL
Red_blood_cell_erythrocyte_distribution_width	Blood Biomarkers	rs1264377	6	30764907	A	0.0308839	1.03137	0.00275926	4.42223e-29	linear	533750	NA	NA	2	0.0109164	47.4094	1.90148	0.167913	Medium High:PPP1R10 TCF19 TRIM39 | Medium Low:IER3 RPP21 HLA-E ABCF1 MRPS18B ATAT1 PPP1R18 MDC1 FLOT1 LINC00243 XXbac-BPG27H4.8 DDR1 VARS2 SFTA2 HCG22 C6orf15 PSORS1C1 CDSN PSORS1C2 CCHCR1 POU5F1 HCG27 HLA-C | Low:HLA-S MICB HLA-B MICA AL671883.2	HDL
Mean_platelet_thrombocyte_volume	Blood Biomarkers	rs2280334	2	66665146	C	-0.0289316	0.971483	0.00258532	4.52736e-29	linear	533561	NA	NA	2	0	0	0.0692156	0.792482	Medium High:MEIS1 | Low:MEIS1-AS3	logTG
Triglycerides	Blood Biomarkers	rs6602909	13	114551993	T	-0.0270946	0.973269	0.00242329	5.05693e-29	linear	540719	NA	NA	2	0	0	0.17655	0.674355	Medium High:GAS6 RASA3 | Medium Low:ATP4B GRK1 TMEM255B GAS6-AS2 LINC00452 LINC00565 | Low:GAS6-AS1	LDL,TC,logTG,nonHDL
Chronic venous insufficiency [CVI]	circulatory system	rs17764730	5	127357526	C	-0.131615	0.876678	0.0117748	5.24316e-29	logistic	709506	24107	685399	2	0	0	0.237304	0.62616	Medium Low:SLC12A2 | Low:LINC01184	HDL
Mean_platelet_thrombocyte_volume	Blood Biomarkers	rs17625587	1	198990494	A	-0.0309066	0.969566	0.00276722	5.79363e-29	linear	529847	NA	NA	2	0	0	0.366236	0.545063	Medium High:PTPRC	nonHDL
Occlusion and stenosis of precerebral arteries	circulatory system	rs10757273	9	22090301	A	0.106939	1.11287	0.00957611	5.90003e-29	logistic	686968	27926	659042	2	0.0018939	78.0648	4.55889	0.0327483	Medium High:CDKN2A | Medium Low:RP11-145E5.5 CDKN2B	TC
Monocyte_percentage	Blood Biomarkers	rs142449754	6	41986427	T	0.0772329	1.08029	0.00691668	5.96938e-29	linear	529508	NA	NA	2	0	0	0.273345	0.601096	Medium High:FOXP4 | Medium Low:CCND3	HDL
White_blood_cell_leukocyte_count	Blood Biomarkers	rs7916868	10	64988931	A	0.0516039	1.05296	0.00462234	6.11673e-29	linear	539826	NA	NA	2	0.0075667	50.5839	2.02363	0.154868	Medium High:JMJD1C | Medium Low:NRBF2 REEP3	HDL
Lymphocyte_percentage	Blood Biomarkers	rs5754102	22	21916272	A	-0.238956	0.78745	0.0214086	6.28004e-29	linear	519057	NA	NA	2	0.0815332	88.2828	8.53447	0.00348483	High:UBE2L3 | Medium High:MAPK1 YDJC CCDC116 | Medium Low:KB-1440D3.14 SDF2L1 | Low:AP000553.3	LDL
Open-angle glaucoma	sense organs	rs1333047	9	22124504	T	0.0846666	1.08835	0.00758703	6.44369e-29	logistic	711668	42508	669160	2	0.00423108	90.0899	10.0907	0.00149021	Medium High:CDKN2A | Medium Low:RP11-145E5.5 CDKN2B	nonHDL
Mean_corpuscular_haemoglobin	Blood Biomarkers	rs9378248	6	31326289	G	0.0477992	1.04896	0.00428463	6.6963e-29	linear	549074	NA	NA	2	0.0649359	89.9744	9.97445	0.00158728	Medium High:APOM ABHD16A TCF19 TNF CCHCR1 | Medium Low:HLA-B DDR1 VARS2 SFTA2 HCG22 C6orf15 PSORS1C1 CDSN PSORS1C2 POU5F1 HCG27 HLA-C XXbac-BPG181B23.7 MICA LINC01149 MICB DDX39B ATP6V1G2 NFKBIL1 LTA LST1 NCR3 AIF1 PRRC2A BAG6 C6orf47 GPANK1 CSNK2B LY6G5B LY6G5C LY6G6F LY6G6E LY6G6D C6orf25 LY6G6C DDAH2 CLIC1 MSH5	logTG
HbA1c	Blood Biomarkers	rs2203452	2	227094758	A	-0.160098	0.85206	0.014353	6.82012e-29	linear	504082	NA	NA	2	0.00682732	84.4124	6.41534	0.0113139	Medium Low: AC068138.1 | Low:AC010735.2 AC010735.1 IRS1	logTG
Celiac disease	digestive	rs113360274	6	29850784	A	0.375061	1.45508	0.0336273	6.88609e-29	logistic	712166	3755	708411	2	0	0	0.141286	0.707006	Medium High:HLA-A TRIM39 | Medium Low:HLA-G MAS1L GABBR1 OR2H2 HLA-F PPP1R11 RNF39 TRIM31 TRIM10 TRIM15 TRIM26 RPP21 | Low:HCG4B HLA-U HLA-W	nonHDL
TC_cor	Blood Biomarkers	rs2000999	16	72108093	G	-0.0516735	0.949639	0.00463359	7.00677e-29	linear	494687	NA	NA	2	0.646636	96.6587	29.9285	4.48276e-08	Medium High:AP1G1 HP HPR | Medium Low:TXNL4B ATXN1L IST1 PKD1L3 DHX38 PMFBP1 DHODH	logTG
HDL_cholesterol	Blood Biomarkers	rs2723509	7	17817037	G	0.0093454	1.00939	0.000838111	7.11673e-29	linear	508577	NA	NA	2	0	0	0.838492	0.359829	Medium High:AHR | Medium Low:SNX13 AC019117.2	logTG
White_blood_cell_leukocyte_count	Blood Biomarkers	rs10761750	10	65128619	G	0.0515444	1.0529	0.00462319	7.23376e-29	linear	540797	NA	NA	2	0.0113184	60.738	2.54699	0.110504	High:JMJD1C | Medium Low: NRBF2 REEP3	LDL
HDL_cholesterol	Blood Biomarkers	rs4947249	6	31302029	G	-0.00962107	0.990425	0.000863164	7.46577e-29	linear	499882	NA	NA	2	0	0	0.501515	0.478835	Medium High:APOM ABHD16A TCF19 TNF VWA7 | Medium Low:HLA-B XXbac-BPG27H4.8 DDR1 VARS2 SFTA2 HCG22 C6orf15 PSORS1C1 CDSN PSORS1C2 CCHCR1 POU5F1 HCG27 HLA-C XXbac-BPG181B23.7 MICA LINC01149 MICB DDX39B ATP6V1G2 NFKBIL1 LTA NCR3 AIF1 PRRC2A BAG6 GPANK1 CSNK2B LY6G5B LY6G6F LY6G6D C6orf25 LY6G6C DDAH2 CLIC1 MSH5 SAPCD1 VARS HSPA1L HSPA1B	HDL
Essential hypertension	circulatory system	rs56094641	16	53806453	G	0.0459807	1.04705	0.00412551	7.53562e-29	logistic	712424	341398	371026	2	0.000871949	96.0565	25.3585	4.76049e-07	Medium High:CHD9 | Medium Low:FTO	HDL
Monocyte_count	Blood Biomarkers	rs142449754	6	41986427	T	0.00632054	1.00634	0.000567375	8.01432e-29	linear	512361	NA	NA	2	0	0	0.674433	0.41151	Medium High:FOXP4 | Medium Low:CCND3	HDL
Mean_corpuscular_haemoglobin	Blood Biomarkers	rs3128759	6	31885930	C	0.0461536	1.04724	0.00414516	8.53674e-29	linear	549265	NA	NA	2	0	0	0.0681783	0.794008	Medium High:APOM ABHD16A CFB TNF | Medium Low:C2 LINC01149 MICB DDX39B ATP6V1G2 NFKBIL1 LTA LST1 NCR3 AIF1 PRRC2A BAG6 C6orf47 GPANK1 CSNK2B LY6G5B LY6G5C LY6G6F LY6G6E LY6G6D C6orf25 LY6G6C DDAH2 CLIC1 MSH5 SAPCD1 VWA7 VARS HSPA1L HSPA1B C6orf48 NEU1 SLC44A4 EHMT2 ZBTB12 NELFE SKIV2L DXO C4A C4B CYP21A2 TNXB PRRT1 PPT2 EGFL8 AGPAT1 | Low:HLA-DOB HCG27 PBX2 USP8P1 BTNL2 TAP1 HLA-DRA	LDL,TC,nonHDL
LDL_cor	Blood Biomarkers	rs28689500	2	169831376	T	-0.0221834	0.978061	0.00199266	8.70972e-29	linear	489137	NA	NA	2	0	0	0.298227	0.584996	Medium High:ABCB11 CERS6 G6PC2 | Medium Low:SPC25 DHRS9	TC
Hypercholesterolemia	endocrine/metabolic	rs2297359	6	160492613	T	-0.203861	0.815576	0.0183152	8.89726e-29	logistic	712288	116808	595480	2	0.00845223	92.6222	13.5543	0.000231765	Medium High:IGF2R SOD2 LPA | Medium Low:SLC22A1 SLC22A2 SLC22A3	LDL
Triglycerides	Blood Biomarkers	rs56271783	11	64004723	C	0.0622823	1.06426	0.00559587	8.95748e-29	linear	539484	NA	NA	2	0.0198128	83.5479	6.07826	0.0136855	Medium High:MARK2 ESRRA NRXN2 VEGFB | Medium Low:C11orf84 RCOR2 NAA40 COX8A OTUB1 PLCB3 FERMT3 MACROD1 STIP1 PRDX5	HDL,logTG
HbA1c	Blood Biomarkers	rs2972145	2	227101309	C	0.159717	1.17318	0.014353	9.19472e-29	linear	503877	NA	NA	2	0.00664788	84.0755	6.27962	0.0122134	Medium High:IRS1 | Low:AC010735.2 AC010735.1	HDL
Triglycerides	Blood Biomarkers	rs2921064	8	8316637	T	-0.0255298	0.974793	0.00229528	9.72308e-29	linear	534406	NA	NA	2	0	0	0.590813	0.442105	Medium Low:SGK223 CTA-398F10.2 CTD-3023L14.1 CTD-3023L14.2 CLDN23 RP11-211C9.1 MFHAS1 PPP1R3B TNKS | Low:AC022784.1 AC103957.2 AC021736.1 ALG1L13P	logTG
Coronary atherosclerosis	circulatory system	rs11591147	1	55505647	T	-0.225791	0.797884	0.0203042	9.97693e-29	logistic	712628	123318	589310	2	0.00106237	51.382	2.05685	0.151523	High:PCSK9 | Medium High:ACOT11 DHCR24 | Medium Low: TMEM61 BSND USP24	LDL,TC,nonHDL
Glucose	Blood Biomarkers	rs1260326	2	27730940	C	0.0323305	1.03286	0.00290829	1.0408e-28	linear	362053	NA	NA	2	0.00123419	36.9678	1.58649	0.207828	Medium High:PREB CGREF1 DNAJC5G GCKR MPV17 | Medium Low:NRBP1 OST4 EMILIN1 SLC5A6 CAD SLC30A3 TRIM54 UCN GTF3C2 EIF2B4 SNX17 ZNF513 PPM1G KRTCAP3 IFT172 FNDC4 C2orf16 ZNF512 CCDC121 GPN1 SUPT7L SLC4A1AP LINC01460 MRPL33 RBKS BRE	HDL,LDL,TC,logTG,nonHDL
HDL_cholesterol	Blood Biomarkers	rs10892870	11	122517803	A	-0.00940594	0.990638	0.000847092	1.2023e-28	linear	508114	NA	NA	2	0	0	0.107261	0.743285	Medium High:HSPA8 UBASH3B	HDL
White_blood_cell_leukocyte_count	Blood Biomarkers	rs2519093	9	136141870	C	0.0659978	1.06822	0.00594525	1.24146e-28	linear	540582	NA	NA	2	0.0193715	63.6114	2.74811	0.0973692	Medium High:TSC1 CACFD1 CEL | Medium Low:SURF6 RALGDS GBGT1 OBP2B ABO MED22 RPL7A SURF1 SURF4 STKLD1 REXO4 ADAMTS13 SLC2A6 TMEM8C ADAMTSL2	HDL,TC,nonHDL
Red_blood_cell_erythrocyte_count	Blood Biomarkers	rs9378248	6	31326289	G	-0.0092748	0.990768	0.00083632	1.40267e-28	linear	548945	NA	NA	2	0.0433509	85.8782	7.08126	0.00778944	Medium High:APOM ABHD16A TCF19 TNF CCHCR1 | Medium Low:HLA-B DDR1 VARS2 SFTA2 HCG22 C6orf15 PSORS1C1 CDSN PSORS1C2 POU5F1 HCG27 HLA-C XXbac-BPG181B23.7 MICA LINC01149 MICB DDX39B ATP6V1G2 NFKBIL1 LTA LST1 NCR3 AIF1 PRRC2A BAG6 C6orf47 GPANK1 CSNK2B LY6G5B LY6G5C LY6G6F LY6G6E LY6G6D C6orf25 LY6G6C DDAH2 CLIC1 MSH5	logTG
White_blood_cell_leukocyte_count	Blood Biomarkers	rs507666	9	136149399	G	0.0658717	1.06809	0.005942	1.47075e-28	linear	540877	NA	NA	2	0.018133	62.1102	2.63923	0.104254	Medium High:CEL CACFD1 | Medium Low:SURF6 RALGDS GBGT1 OBP2B ABO MED22 RPL7A SURF1 SURF4 STKLD1 REXO4 ADAMTS13 SLC2A6 TMEM8C ADAMTSL2	LDL
LDL_cor	Blood Biomarkers	rs10176901	2	169830661	A	-0.0219401	0.978299	0.00198046	1.59861e-28	linear	493816	NA	NA	2	0	0	0.299434	0.584237	Medium High:LRP2 ABCB11 CERS6 G6PC2 | Medium Low:DHRS9	LDL
Hyperplasia of prostate	genitourinary	rs13201681	6	28394680	T	-0.100194	0.904662	0.00904645	1.64981e-28	logistic	712587	127208	585379	2	0	0	0.909823	0.340161	Medium High:TRIM27 ZSCAN12 PGBD1 | Medium Low:ZSCAN23 RP1-265C24.8 ZSCAN9 ZKSCAN4 ZKSCAN3 LINC01623	logTG
Essential hypertension	circulatory system	rs62033400	16	53811788	A	-0.045806	0.955227	0.00413792	1.75768e-28	logistic	712006	341291	370715	2	0.000919061	96.2347	26.5583	2.55702e-07	Medium High:CHD9 | Medium Low:FTO	logTG
HDL_cholesterol	Blood Biomarkers	rs600626	11	75455309	G	-0.0125481	0.98753	0.00113376	1.79936e-28	linear	509894	NA	NA	2	0	0	0.0867944	0.768293	Medium High:ARRB1 DGAT2 MOGAT2 | Medium Low: UVRAG | Low:UVRAG-DT	HDL
Red_blood_cell_erythrocyte_distribution_width	Blood Biomarkers	rs35365035	19	17252151	T	-0.0241459	0.976143	0.00218172	1.80653e-28	linear	533750	NA	NA	2	0	0	0.617774	0.431876	Medium High:MYO9B ABHD8 NXNL1 SLC27A1 USHBP1 | Medium Low:USE1 OCEL1 NR2F6 ANO8 PLVAP CTD-2521M24.5 BST2 BISPR MVB12A | Low:AC020913.2 DDA1	TC
Haemoglobin_concentration	Blood Biomarkers	rs738408	22	44324730	T	0.0296272	1.03007	0.00267806	1.89821e-28	linear	550783	NA	NA	2	0	0	0.480323	0.488276	High:PNPLA3 | Medium High:PARVB PNPLA5 | Medium Low: SAMM50	HDL,TC,logTG
HDL_cholesterol	Blood Biomarkers	rs2642438	1	220970028	A	-0.00995645	0.990093	0.000900658	2.08182e-28	linear	509923	NA	NA	2	0	0	0.00110238	0.973513	Medium High:HLX MOSC1 | Medium Low:MARCHF1 C1orf115 RNU6ATAC35P RP11-295M18.6 LINC01352	HDL,LDL,TC,logTG,nonHDL
Lymphocyte_percentage	Blood Biomarkers	rs2980888	8	126507308	T	0.195554	1.21599	0.0176944	2.14899e-28	linear	528232	NA	NA	2	0.00180174	19.9776	1.24965	0.263619	Medium High:TRIB1 | Medium Low:RP11-136O12.2 | Low:AC091114.1 WASHC5	HDL
Eosinophill_percentage	Blood Biomarkers	rs7730247	5	131781288	C	0.0586907	1.06045	0.00531092	2.16909e-28	linear	538829	NA	NA	2	0.00611786	44.3067	1.79555	0.180252	Medium High:IRF1 ACSL6 CSF2 IL13 AC116366.6 C5orf56 Y_RNA | Medium Low:P4HA2 SLC22A4 | Low:HSPA4 SLC22A5	nonHDL
Mean_corpuscular_volume	Blood Biomarkers	rs221793	7	100280896	C	0.177618	1.19437	0.0160736	2.18618e-28	linear	546295	NA	NA	2	0	0	0.134075	0.714244	Medium High:TSC22D4 PPP1R35 SERPINE1 STAG3 GIGYF1 | Medium Low:GATS PVRIG SPDYE3 PILRA ZCWPW1 MEPCE C7orf61 NYAP1 AGFG2 PCOLCE MOSPD3 TFR2 ACTL6B GNB2 POP7 EPO ZAN EPHB4 SLC12A9 TRIP6 SRRT UFSP1 ACHE MUC3A	LDL,TC,nonHDL
Hypothyroidism NOS	endocrine/metabolic	rs1264377	6	30764907	A	0.0861401	1.08996	0.00779626	2.21927e-28	logistic	712628	66030	646598	2	0.00064342	83.4252	6.03327	0.0140387	Medium High:PPP1R10 TCF19 TRIM39 | Medium Low:IER3 RPP21 HLA-E ABCF1 MRPS18B ATAT1 PPP1R18 MDC1 FLOT1 LINC00243 XXbac-BPG27H4.8 DDR1 VARS2 SFTA2 HCG22 C6orf15 PSORS1C1 CDSN PSORS1C2 CCHCR1 POU5F1 HCG27 HLA-C | Low:HLA-S MICB HLA-B MICA AL671883.2	HDL
LDL_cor	Blood Biomarkers	rs13076933	3	12327431	G	-0.0246589	0.975643	0.00223349	2.43693e-28	linear	486766	NA	NA	2	0.0804761	84.276	6.3597	0.0116741	Medium High:PPARG | Medium Low:SYN2 TIMP4 TSEN2 MKRN2OS MKRN2 RAF1 | Low:CAND2	LDL
HbA1c	Blood Biomarkers	rs2138157	2	227103717	A	-0.158636	0.853307	0.0143794	2.67381e-28	linear	503170	NA	NA	2	0.00654645	83.7916	6.16964	0.0129961	Medium High:IRS1 | Low:AC010735.2 AC010735.1	nonHDL
Calculus of kidney	genitourinary	rs4976677	5	176629546	A	-0.104249	0.901001	0.00945155	2.74489e-28	logistic	712388	32962	679426	2	0	0	0.290809	0.589702	Medium High:LMAN2 DBN1 | Medium Low:NSD1 RAB24 MXD3 PRELID1 RGS14 SLC34A1 PFN3 F12 GRK6	logTG
Haemoglobin_concentration	Blood Biomarkers	rs3747207	22	44324855	A	0.02964	1.03008	0.0026892	2.99811e-28	linear	550112	NA	NA	2	0	0	0.683249	0.40847	Medium High:PARVB PNPLA3 PNPLA5	LDL,nonHDL
Hematuria	genitourinary	rs13201681	6	28394680	T	-0.126433	0.881233	0.0114732	3.06572e-28	logistic	712587	52336	660251	2	0.00154443	85.2418	6.77591	0.00923964	Medium High:TRIM27 ZSCAN12 PGBD1 | Medium Low:ZSCAN23 RP1-265C24.8 ZSCAN9 ZKSCAN4 ZKSCAN3 LINC01623	logTG
LDL_cor	Blood Biomarkers	rs66491446	2	169832362	A	-0.0220541	0.978187	0.00200211	3.22148e-28	linear	485961	NA	NA	2	0	0	0.278592	0.597626	Medium High:ABCB11 CERS6 G6PC2 | Medium Low:DHRS9	nonHDL
Triglycerides	Blood Biomarkers	rs11635675	15	63793238	T	-0.0263056	0.974037	0.00238836	3.26691e-28	linear	540674	NA	NA	2	0.000976016	55.5897	2.25173	0.133465	Medium High:HERC1 FBXL22 USP3 | Medium Low:TPM1 RP11-69G7.1 LACTB RAB8B APH1B AC007950.1 AC007950.2 DAPK2 | Low:USP3-AS1	logTG
Altered mental status	mental disorders	rs483082	19	45416178	G	-0.13909	0.870149	0.0126328	3.4089e-28	logistic	710112	18076	692036	2	0.00297082	88.9512	9.05079	0.00262581	High:APOE | Medium High:APOC1 APOC2 APOC4 CEACAM16 ERCC1 EXOC3L2 MARK4 | Medium Low:ZNF229 PVR CEACAM19 BCAM PVRL2 TOMM40 CTB-129P6.11 CLPTM1 CLASRP ZNF296 GEMIN7 PPP1R37 CKM | Low:APOC1P1	logTG
Hypothyroidism NOS	endocrine/metabolic	rs35282906	6	32657201	T	0.104858	1.11055	0.0095259	3.50916e-28	logistic	712598	66029	646569	2	0	0	0.0528304	0.818209	Medium High:BRD2 COL11A2 RXRB | Medium Low:HLA-DQB1 PBX2 NOTCH4 BTNL2 HLA-DRA HLA-DRB5 HLA-DRB1 HLA-DQA1 HLA-DQA2 HLA-DOB TAP2 HLA-DPB1	LDL
Red_blood_cell_erythrocyte_count	Blood Biomarkers	rs6676150	1	155123837	C	-0.00894216	0.991098	0.000812428	3.54735e-28	linear	546254	NA	NA	2	0.0210352	73.7485	3.80931	0.0509686	Medium High:SHC1 GBA MSTO1 MUC1 GBAP1 MTX1 RP11-263K19.6 RP11-263K19.4 THBS3 EFNA1 SLC50A1 | Medium Low:DPM3 ADAM15 EFNA4 EFNA3 KRTCAP2	TC
LDL_cor	Blood Biomarkers	rs1077835	15	58723426	A	-0.0257913	0.974538	0.00234324	3.54814e-28	linear	492292	NA	NA	2	0.0343759	68.2956	3.15413	0.075735	High:LIPC | Medium High:AQP9 | Medium Low:ALDH1A2 ADAM10	logTG,nonHDL
Hypothyroidism NOS	endocrine/metabolic	rs35062987	6	32590735	C	0.083152	1.08671	0.00756105	3.93246e-28	logistic	712538	66027	646511	2	0	0	0.653684	0.418799	Medium High:BRD2 COL11A2 RXRB | Medium Low:HLA-DQA1 PRRT1 PPT2 EGFL8 AGPAT1 RNF5 AGER PBX2 GPSM3 NOTCH4 C6orf10 BTNL2 HLA-DRA HLA-DRB5 HLA-DRB1 HLA-DQB1 HLA-DQA2 HLA-DQB2 HLA-DOB TAP2 PSMB8 PSMB8-AS1 PSMB9 TAP1 HLA-DMB HLA-DMA HLA-DOA HLA-DPA1 HLA-DPB1	TC
Hyperlipidemia	endocrine/metabolic	rs1883711	20	39179822	G	-0.166887	0.846295	0.0151875	4.34339e-28	logistic	709255	279806	429449	2	0.00108242	68.2891	3.15349	0.0757646	Medium High:MAFB | Medium Low:RP4-644L1.2 TOP1 | Low:CHD6	LDL,TC,logTG,nonHDL
Hyperlipidemia	endocrine/metabolic	rs117199990	8	19820916	T	-0.0814852	0.921746	0.00741736	4.4755e-28	logistic	712463	280254	432209	2	5.4395e-05	32.76	1.48721	0.22265	High:LPL | Medium Low: CSGALNACT1 RP11-1105O14.1 INTS10 SLC18A1 ATP6V1B2	logTG
Hyperlipidemia	endocrine/metabolic	rs2297359	6	160492613	T	-0.198249	0.820165	0.0180682	5.19347e-28	logistic	712288	280235	432053	2	0.0110397	94.3758	17.7804	2.47922e-05	Medium High:IGF2R SOD2 LPA | Medium Low:SLC22A1 SLC22A2 SLC22A3	LDL
Triglycerides	Blood Biomarkers	rs577721086	6	127440047	T	-0.0577402	0.943895	0.00526257	5.21773e-28	linear	539392	NA	NA	2	0	0	0.00374403	0.951209	Medium Low:RSPO3 RNF146	logTG
Mean_corpuscular_volume	Blood Biomarkers	rs4955411	3	49145304	A	0.127872	1.13641	0.0116631	5.70508e-28	linear	550793	NA	NA	2	0	0	0.872823	0.350175	Medium High:WDR6 ARIH2 GPX1 LAMB2 USP19 | Medium Low:KLHDC8B QRICH1 NCKIPSD PRKAR2A P4HTM DALRD3 NDUFAF3 QARS CCDC71 CCDC36 C3orf62 USP4 RHOA TCTA AMT NICN1 DAG1 BSN-AS2 BSN SLC25A20 IP6K2 IMPDH2 | Low:SHISA5 AC137630.3	logTG
Mean_platelet_thrombocyte_volume	Blood Biomarkers	rs3128759	6	31885930	C	0.0271619	1.02753	0.00247948	6.31114e-28	linear	532011	NA	NA	2	0	0	0.0247605	0.874965	Medium High:APOM ABHD16A CFB TNF | Medium Low:C2 LINC01149 MICB DDX39B ATP6V1G2 NFKBIL1 LTA LST1 NCR3 AIF1 PRRC2A BAG6 C6orf47 GPANK1 CSNK2B LY6G5B LY6G5C LY6G6F LY6G6E LY6G6D C6orf25 LY6G6C DDAH2 CLIC1 MSH5 SAPCD1 VWA7 VARS HSPA1L HSPA1B C6orf48 NEU1 SLC44A4 EHMT2 ZBTB12 NELFE SKIV2L DXO C4A C4B CYP21A2 TNXB PRRT1 PPT2 EGFL8 AGPAT1 | Low:HLA-DOB HCG27 PBX2 USP8P1 BTNL2 TAP1 HLA-DRA	LDL,TC,nonHDL
Triglycerides	Blood Biomarkers	rs62011285	15	63791063	T	-0.0261549	0.974184	0.00238963	7.0111e-28	linear	540467	NA	NA	2	0.000976451	55.6212	2.25333	0.133327	Medium High:HERC1 FBXL22 USP3 | Medium Low:AC007950.2 | Low:USP3-AS1	TC,nonHDL
Monocyte_percentage	Blood Biomarkers	rs3808460	8	116597635	T	0.0654675	1.06766	0.00598236	7.14508e-28	linear	530084	NA	NA	2	0	0	0.180248	0.67116	Medium Low:TRPS1	HDL
Monocyte_count	Blood Biomarkers	rs622871	6	31878495	A	-0.00576857	0.994248	0.000527317	7.46267e-28	linear	505140	NA	NA	2	0	0	0.567985	0.451061	Medium High:APOM ABHD16A CFB TNF | Medium Low:C2 MICA LINC01149 MICB DDX39B ATP6V1G2 NFKBIL1 LTA LST1 NCR3 AIF1 PRRC2A BAG6 C6orf47 GPANK1 CSNK2B LY6G5B LY6G5C LY6G6F LY6G6E LY6G6D C6orf25 LY6G6C DDAH2 CLIC1 MSH5 SAPCD1 VWA7 VARS LSM2 HSPA1L HSPA1A HSPA1B C6orf48 NEU1 SLC44A4 EHMT2 ZBTB12 NELFE SKIV2L DXO STK19 C4A C4B CYP21A2 CYP | Low:HLA-DOB PSORS1C2 CDSN CCHCR1	logTG
HDL_cholesterol	Blood Biomarkers	rs1689801	1	182165484	G	0.00957028	1.00962	0.000875008	7.63878e-28	linear	508671	NA	NA	2	0.00117093	58.9897	2.43841	0.118396	Medium High:RGS16 | Medium Low:ZNF648 GLUL	LDL,nonHDL
Triglycerides	Blood Biomarkers	rs9472125	6	43756169	T	-0.0440149	0.95694	0.00402613	8.07659e-28	linear	508556	NA	NA	2	0	0	0.812092	0.367503	Medium High:VEGFA POLR1C LRRC73 TJAP1 | Medium Low:MRPL14 | Low:RPL7L1	LDL
LDL_cor	Blood Biomarkers	rs2844795	6	30073847	C	-0.0211448	0.979077	0.00193452	8.26077e-28	linear	494153	NA	NA	2	0.0382134	78.1505	4.57677	0.0324082	Medium High:PPP1R10 TRIM39 | Medium Low:TRIM31 GABBR1 ZFP57 HLA-F HLA-G HCP5B HLA-A HCG9 ZNRD1 PPP1R11 RNF39 TRIM40 TRIM10 TRIM15 TRIM26 HCG17 RPP21 HLA-E PRR3 ABCF1	TC
Psoriasis vulgaris	dermatologic	rs3128759	6	31885930	C	-0.131298	0.876957	0.0120136	8.36921e-28	logistic	711035	16831	694204	2	0.00706871	93.9982	16.6617	4.46734e-05	Medium High:APOM ABHD16A CFB TNF | Medium Low:C2 LINC01149 MICB DDX39B ATP6V1G2 NFKBIL1 LTA LST1 NCR3 AIF1 PRRC2A BAG6 C6orf47 GPANK1 CSNK2B LY6G5B LY6G5C LY6G6F LY6G6E LY6G6D C6orf25 LY6G6C DDAH2 CLIC1 MSH5 SAPCD1 VWA7 VARS HSPA1L HSPA1B C6orf48 NEU1 SLC44A4 EHMT2 ZBTB12 NELFE SKIV2L DXO C4A C4B CYP21A2 TNXB PRRT1 PPT2 EGFL8 AGPAT1 | Low:HLA-DOB HCG27 PBX2 USP8P1 BTNL2 TAP1 HLA-DRA	LDL,TC,nonHDL
Direct_bilirubin	Blood Biomarkers	rs4418728	10	94839724	T	0.0222935	1.02254	0.00203993	8.41467e-28	linear	424119	NA	NA	2	0	0	0.382277	0.536387	Medium High:KIF11 CEP55 FFAR4 | Medium Low:CYP26A1 HHEX EXOC6 CYP26C1 | Low:FRA10AC1	HDL,TC,logTG,nonHDL
Glaucoma	sense organs	rs1333047	9	22124504	T	0.0712428	1.07384	0.00652044	8.65089e-28	logistic	711668	58557	653111	2	0.00064602	82.4349	5.69311	0.0170317	Medium High:CDKN2A | Medium Low:RP11-145E5.5 CDKN2B	nonHDL
LDL_cor	Blood Biomarkers	rs2070895	15	58723939	G	-0.0255721	0.974752	0.00234076	8.78428e-28	linear	492994	NA	NA	2	0.0329631	67.4046	3.06791	0.0798519	High:LIPC | Medium High:AQP9 | Medium Low:ALDH1A2 ADAM10 FAM63B RNF111 | Low:MYZAP	TC
White_blood_cell_leukocyte_count	Blood Biomarkers	rs2339718	12	111702646	G	-0.0583739	0.943297	0.00534852	9.87707e-28	linear	538526	NA	NA	2	0	0	0.583167	0.445073	Medium High:ATXN2 | Medium Low:CUX2 FAM109A RP3-473L9.4 SH2B3 BRAP ACAD10	logTG
HDL_cholesterol	Blood Biomarkers	rs1689797	1	182150978	A	-0.00955573	0.99049	0.00087557	9.911e-28	linear	508235	NA	NA	2	0.000729975	46.1037	1.85542	0.173155	Medium High:GLUL RGS16 | Medium Low:ZNF648	HDL
BMI	Physical Measures	rs62136856	19	47573527	A	-0.111479	0.89451	0.0102165	1.01338e-27	linear	563004	NA	NA	2	2.06786e-05	6.63764	1.0711	0.300698	Medium High:SLC1A5 C5AR1 PTGIR PRKD2 | Medium Low:ZC3H4 SAE1 BBC3	logTG
Obesity	endocrine/metabolic	rs6567160	18	57829135	C	0.060025	1.06186	0.00550826	1.18782e-27	logistic	712301	153652	558649	2	0.000391441	83.3875	6.01957	0.0141481	Medium High:MC4R	HDL
Triglycerides	Blood Biomarkers	rs141783576	6	127439897	G	-0.0496851	0.951529	0.00456034	1.21698e-27	linear	534309	NA	NA	2	0	0	0.187885	0.664683	Medium Low:RSPO3 RNF146	nonHDL
Neutrophill_percentage	Blood Biomarkers	rs55709272	2	113867288	C	0.204692	1.22715	0.0187963	1.28568e-27	linear	513665	NA	NA	2	0.00414167	40.6206	1.68409	0.194382	Medium High:IL1B IL1RN SLC20A1 | Medium Low:IL1F10	logTG
Red_blood_cell_erythrocyte_distribution_width	Blood Biomarkers	rs2517601	6	30074072	C	0.033884	1.03446	0.00311322	1.37535e-27	linear	528680	NA	NA	2	0	0	0.713262	0.398363	Medium High:PPP1R10 TRIM39 | Medium Low:TRIM31 GABBR1 HLA-G HLA-A HCG9 ZNRD1 PPP1R11 RNF39 TRIM10 TRIM26 HCG17 RPP21 HLA-E | Low:FLOT1 LINC00243 IER3 PPP1R18	logTG
Hypercholesterolemia	endocrine/metabolic	rs2519093	9	136141870	C	-0.0638051	0.938188	0.00586305	1.39571e-27	logistic	712322	116807	595515	2	0	0	0.741204	0.389275	Medium High:TSC1 CACFD1 CEL | Medium Low:SURF6 RALGDS GBGT1 OBP2B ABO MED22 RPL7A SURF1 SURF4 STKLD1 REXO4 ADAMTS13 SLC2A6 TMEM8C ADAMTSL2	HDL,TC,nonHDL
LDL_cor	Blood Biomarkers	rs189671	2	62959308	A	-0.0228473	0.977412	0.00210102	1.52704e-27	linear	491080	NA	NA	2	0.14485	91.7115	12.0649	0.000513812	Medium Low:EHBP1 OTX1 WDPCP	nonHDL
TC_cor	Blood Biomarkers	rs1800978	9	107665978	G	-0.0604756	0.941317	0.00556137	1.52952e-27	linear	492367	NA	NA	2	0.415809	91.2341	11.4078	0.000731363	High:ABCA1	logTG
Direct_bilirubin	Blood Biomarkers	rs2068888	10	94839642	A	0.0221363	1.02238	0.00203917	1.8776e-27	linear	424476	NA	NA	2	0.00134333	52.7397	2.11594	0.145772	Medium High:CYP26A1 CEP55 FFAR4 | Medium Low:EXOC6 CYP26C1 | Low:FRA10AC1	LDL
Nodular lymphoma	neoplasms	rs35282906	6	32657201	T	-0.522228	0.593198	0.0481121	1.90056e-27	logistic	712598	1483	711115	2	0.0384892	88.8524	8.97052	0.00274371	Medium High:BRD2 COL11A2 RXRB | Medium Low:HLA-DQB1 PBX2 NOTCH4 BTNL2 HLA-DRA HLA-DRB5 HLA-DRB1 HLA-DQA1 HLA-DQA2 HLA-DOB TAP2 HLA-DPB1	LDL
Red_blood_cell_erythrocyte_distribution_width	Blood Biomarkers	rs7284873	22	30914473	T	0.0272225	1.0276	0.00250965	2.0579e-27	linear	533596	NA	NA	2	0.00135741	12.3121	1.14041	0.285566	Medium High:MTMR3 DUSP18 LIF OSM SEC14L2 TBC1D10A SEC14L4 RP4-539M6.14 GATSL3 | Medium Low:SEC14L6 SF3A1 CCDC157 RNF215 SMTN ASCC2 ZMAT5	HDL
TC_cor	Blood Biomarkers	rs483082	19	45416178	G	0.0463022	1.04739	0.00427164	2.23855e-27	linear	492296	NA	NA	2	0	0	0.18163	0.669976	High:APOE | Medium High:APOC1 APOC2 APOC4 CEACAM16 ERCC1 EXOC3L2 MARK4 | Medium Low:ZNF229 PVR CEACAM19 BCAM PVRL2 TOMM40 CTB-129P6.11 CLPTM1 CLASRP ZNF296 GEMIN7 PPP1R37 CKM | Low:APOC1P1	logTG
LDL_cor	Blood Biomarkers	rs2524143	6	31263510	T	-0.0228151	0.977443	0.00210494	2.2533e-27	linear	492842	NA	NA	2	0	0	0.7777	0.377846	Medium High:APOM ABHD16A TCF19 TNF | Medium Low:HLA-C LINC00243 XXbac-BPG27H4.8 DDR1 VARS2 SFTA2 DPCR1 HCG22 C6orf15 PSORS1C1 CDSN PSORS1C2 CCHCR1 POU5F1 HCG27 XXbac-BPG248L24.13 HLA-B XXbac-BPG181B23.7 MICA LINC01149 MICB DDX39B ATP6V1G2 NFKBIL1 LTA LST1 NCR3 AIF1 PRRC2A BAG6 C6orf47 GPANK1 CSNK2B LY6G5B LY6G5C LY6G6F LY6G6E LY6G6D C6orf25 LY6G6C DDAH2 CLIC1 | Low:WASF5P CYP21A1P MSH5 AL671883.2 EHMT2 FLOT1	TC
TC_cor	Blood Biomarkers	rs35282906	6	32657201	T	-0.0603757	0.941411	0.00557075	2.27426e-27	linear	494659	NA	NA	2	0.517314	93.5831	15.5838	7.8926e-05	Medium High:BRD2 COL11A2 RXRB | Medium Low:HLA-DQB1 PBX2 NOTCH4 BTNL2 HLA-DRA HLA-DRB5 HLA-DRB1 HLA-DQA1 HLA-DQA2 HLA-DOB TAP2 HLA-DPB1	LDL
LDL_cor	Blood Biomarkers	rs116734477	5	52095024	T	-0.0529017	0.948473	0.00488152	2.29535e-27	linear	493773	NA	NA	2	0.460976	82.0728	5.5781	0.0181864	Medium High:ITGA2 | Medium Low:ITGA1 PELO	LDL,TC
Triglycerides	Blood Biomarkers	rs73728888	6	32596370	T	0.0641781	1.06628	0.00592247	2.31469e-27	linear	542400	NA	NA	2	0.00721351	54.1134	2.17928	0.13988	Medium High:BRD2 COL11A2 RXRB | Medium Low:HLA-DQA1 PRRT1 EGFL8 AGPAT1 RNF5 PBX2 NOTCH4 BTNL2 HLA-DRA HLA-DRB5 HLA-DRB1 HLA-DQB1 HLA-DQA2 HLA-DQB2 HLA-DOB TAP2 HLA-DPB1	HDL
LDL_cor	Blood Biomarkers	rs115018790	5	52088271	A	-0.052849	0.948523	0.00487932	2.4483e-27	linear	493796	NA	NA	2	0.485541	82.6272	5.75613	0.0164312	Medium High:ITGA1 ITGA2 | Medium Low:PELO	nonHDL
BMI	Physical Measures	rs17615494	2	58950363	G	-0.111937	0.8941	0.0103358	2.48135e-27	linear	556097	NA	NA	2	0	0	0.762545	0.382533	Medium Low:FANCL	logTG
Mean_corpuscular_haemoglobin	Blood Biomarkers	rs3768321	1	40035928	T	-0.0551312	0.946361	0.0050907	2.48768e-27	linear	549579	NA	NA	2	0	0	0.76555	0.381597	Medium High:PABPC4 MFSD2A | Low:AL365277.1	HDL,logTG
Coronary atherosclerosis	circulatory system	rs10846744	12	125312425	G	-0.0735932	0.92905	0.0067967	2.54257e-27	logistic	712628	123318	589310	2	0	0	0.750118	0.386439	High:SCARB1 | Medium High:UBC TMEM132B	LDL,logTG,nonHDL
BMI	Physical Measures	rs6509311	19	47585240	G	0.111015	1.11741	0.0102536	2.56622e-27	linear	563452	NA	NA	2	0	0	0.758869	0.383683	Medium High:STRN4 C5AR1 PTGIR | Medium Low:ZC3H4 PRKD2 FKRP SLC1A5 | Low:SAE1	HDL
Hypercholesterolemia	endocrine/metabolic	rs507666	9	136149399	G	-0.0634259	0.938544	0.00585859	2.58837e-27	logistic	712628	116844	595784	2	0	0	0.705335	0.400997	Medium High:CEL CACFD1 | Medium Low:SURF6 RALGDS GBGT1 OBP2B ABO MED22 RPL7A SURF1 SURF4 STKLD1 REXO4 ADAMTS13 SLC2A6 TMEM8C ADAMTSL2	LDL
LDL_cor	Blood Biomarkers	rs1229984	4	100239319	T	-0.0707291	0.931714	0.00653479	2.66501e-27	linear	494153	NA	NA	2	0	0	0.161712	0.687585	High:MTTP | Medium High:TRMT10A ADH1B | Medium Low:ADH4 ADH1C RP11-766F14.2	nonHDL
Polycythemia, secondary	hematopoietic	rs80215559	6	25918225	C	0.404938	1.49921	0.037433	2.83877e-27	logistic	712628	4280	708348	2	0	0	0.432825	0.510606	Medium High:HIST1H4A HFE HIST1H1A | Medium Low:SLC17A2 HIST1H2BA SLC17A4 TRIM38 U91328.19 U91328.22 HIST1H3A HIST1H1C HIST1H1T HIST1H2BC HIST1H2AC HIST1H2BD HIST1H2BE HIST1H4E HIST1H3G HIST1H4H	LDL,TC,nonHDL
Haematocrit_percentage	Blood Biomarkers	rs1321505	6	28052823	C	-0.0973719	0.907219	0.00900185	2.86384e-27	linear	550970	NA	NA	2	0.0470529	73.2427	3.7373	0.0532104	Medium High:ZKSCAN4 ZSCAN12 PGBD1 NKAPL ZSCAN31 ZSCAN9 | Medium Low:ZNF165	HDL
HDL_cholesterol	Blood Biomarkers	rs465002	5	55808475	T	-0.0102183	0.989834	0.000944927	2.96058e-27	linear	509779	NA	NA	2	0.00591507	86.0956	7.19196	0.00732308	Medium High:MAP3K1 | Medium Low:AC022431.2 CTC-236F12.4 | Low:SLC38A9	HDL
Type 2 diabetes	endocrine/metabolic	rs465002	5	55808475	T	0.0592899	1.06108	0.00548291	2.96868e-27	logistic	712459	136878	575581	2	0	0	0.189031	0.663724	Medium High:MAP3K1 | Medium Low:AC022431.2 CTC-236F12.4 | Low:SLC38A9	HDL
Vitamin B-complex deficiencies	endocrine/metabolic	rs838133	19	49259529	G	0.115025	1.1219	0.0106385	3.01552e-27	logistic	664234	23961	640273	2	0	0	0.446162	0.504163	Medium High:BAX BCAT2 FGF21 GRIN2D NTF4 SULT2B1 | Medium Low: FAM83E SPACA4 RPL18 SPHK2 CA11 NTN5 FUT2 MAMSTR RASIP1 IZUMO1 FUT1	logTG
Albumin	Blood Biomarkers	rs10184004	2	165508389	T	-0.0666894	0.935486	0.00616847	3.0419e-27	linear	504778	NA	NA	2	0.00987794	74.612	3.93888	0.0471823	Medium Low:COBLL1 | Low:AC019197.1 SCN2A	LDL,TC,nonHDL
Haemoglobin_concentration	Blood Biomarkers	rs13107325	4	103188709	C	-0.0455138	0.955506	0.00421231	3.26188e-27	linear	550969	NA	NA	2	0.155997	85.3083	6.80655	0.00908241	Medium High:NFKB1 SLC39A8 | Medium Low:RP11-499E18.1 MANBA	HDL,LDL,TC,logTG
Gout	endocrine/metabolic	rs6676150	1	155123837	C	0.0894045	1.09352	0.00827566	3.32013e-27	logistic	708050	35827	672223	2	0	0	0.774276	0.378897	Medium High:SHC1 GBA MSTO1 MUC1 GBAP1 MTX1 RP11-263K19.6 RP11-263K19.4 THBS3 EFNA1 SLC50A1 | Medium Low:DPM3 ADAM15 EFNA4 EFNA3 KRTCAP2	TC
Atherosclerosis of the extremities	circulatory system	rs10757273	9	22090301	A	0.168147	1.18311	0.0155653	3.34294e-27	logistic	686968	9661	677307	2	0.00146714	62.3888	2.65879	0.102979	Medium High:CDKN2A | Medium Low:RP11-145E5.5 CDKN2B	TC
LDL_cor	Blood Biomarkers	rs1800961	20	43042364	T	-0.059815	0.941939	0.00553908	3.4903e-27	linear	494153	NA	NA	2	0.030311	25.3965	1.34042	0.24696	Medium High:HNF4A SERINC3 YWHAB	HDL,LDL,TC,nonHDL
Neutrophill_count	Blood Biomarkers	rs881844	17	37810218	C	0.0361964	1.03686	0.00335273	3.59239e-27	linear	520229	NA	NA	2	0.00613249	48.0641	1.92545	0.165257	Medium High:THRA CDK12 NR1D1 STARD3 | Medium Low:MIEN1 GRB7 IKZF3 GSDMB ORMDL3 MED1 FBXL20 PGAP3 ERBB2 | Low:PPP1R1B PNMT	HDL
Red_blood_cell_erythrocyte_count	Blood Biomarkers	rs80215559	6	25918225	C	-0.015968	0.984159	0.00148037	3.9885e-27	linear	550686	NA	NA	2	0.737415	96.2512	26.6749	2.40723e-07	Medium High:HIST1H4A HFE HIST1H1A | Medium Low:SLC17A2 HIST1H2BA SLC17A4 TRIM38 U91328.19 U91328.22 HIST1H3A HIST1H1C HIST1H1T HIST1H2BC HIST1H2AC HIST1H2BD HIST1H2BE HIST1H4E HIST1H3G HIST1H4H	LDL,TC,nonHDL
LDL_cor	Blood Biomarkers	rs9298506	8	55437524	A	-0.025593	0.974732	0.00237394	4.24038e-27	linear	494153	NA	NA	2	0	0	0.269682	0.603545	Medium High:SOX17	LDL
HDL_cholesterol	Blood Biomarkers	rs12369179	12	122963550	T	-0.0154829	0.984636	0.00143683	4.48075e-27	linear	507948	NA	NA	2	0	0	0.0704839	0.790633	Medium High:MLXIP HCAR1 HCAR2 HCAR3 | Medium Low:ZCCHC8 BCL7A ABCB9 OGFOD2 RSRC2 CLIP1 | Low:RHOF	HDL
Eosinophill_percentage	Blood Biomarkers	rs137859889	5	141542219	G	0.049488	1.05073	0.00459352	4.59551e-27	linear	534342	NA	NA	2	0	0	0.148216	0.700246	Medium High:PCDH1 | Medium Low:NDFIP1 | Low:AC091825.1	HDL
Hematuria	genitourinary	rs622871	6	31878495	A	-0.079382	0.923687	0.00737019	4.73478e-27	logistic	704049	51968	652081	2	0.000650382	85.1897	6.75205	0.00936403	Medium High:APOM ABHD16A CFB TNF | Medium Low:C2 MICA LINC01149 MICB DDX39B ATP6V1G2 NFKBIL1 LTA LST1 NCR3 AIF1 PRRC2A BAG6 C6orf47 GPANK1 CSNK2B LY6G5B LY6G5C LY6G6F LY6G6E LY6G6D C6orf25 LY6G6C DDAH2 CLIC1 MSH5 SAPCD1 VWA7 VARS LSM2 HSPA1L HSPA1A HSPA1B C6orf48 NEU1 SLC44A4 EHMT2 ZBTB12 NELFE SKIV2L DXO STK19 C4A C4B CYP21A2 CYP | Low:HLA-DOB PSORS1C2 CDSN CCHCR1	logTG
Coronary atherosclerosis	circulatory system	rs28601761	8	126500031	G	-0.0551149	0.946376	0.00512117	5.19327e-27	logistic	693871	122063	571808	2	0.000162042	72.1925	3.59616	0.0579133	Medium High:SQLE | Medium Low:TRIB1 RP11-136O12.2 | Low:AC100858.3	LDL,TC,logTG,nonHDL
Neutrophill_percentage	Blood Biomarkers	rs2305637	3	47045846	T	0.261868	1.29935	0.0243332	5.21705e-27	linear	516992	NA	NA	2	0.00223691	18.3977	1.22546	0.268293	Medium High:SCAP MYL3 PTPN23 NBEAL2 | Medium Low: SETD2	HDL
Cancer of prostate	neoplasms	rs4449583	5	1284135	T	-0.0838298	0.919588	0.00779253	5.45044e-27	logistic	705472	44997	660475	2	0	0	0.962416	0.326579	Medium High:CLPTM1L LPCAT1 ZDHHC11 | Medium Low:TERT | Low:AC021087.1	HDL
LDL_cor	Blood Biomarkers	rs368213791	13	32976656	G	-0.0215221	0.978708	0.00200121	5.64126e-27	linear	468278	NA	NA	2	0.0243799	67.1245	3.04178	0.0811471	Medium Low:N4BP2L1 BRCA2 N4BP2L2 PDS5B RP11-380B4.3	LDL,TC,nonHDL
LDL_cor	Blood Biomarkers	rs28503706	8	55441799	A	-0.0255258	0.974797	0.00237409	5.80944e-27	linear	494136	NA	NA	2	0	0	0.223114	0.636677	Medium High:SOX17 | Medium Low: RP1	nonHDL
Hyperlipidemia	endocrine/metabolic	rs10096633	8	19830921	T	-0.0723185	0.930235	0.00673869	7.21549e-27	logistic	712628	280273	432355	2	0	0	0.552855	0.457154	High:LPL | Medium Low: CSGALNACT1	nonHDL
Direct_bilirubin	Blood Biomarkers	rs10761750	10	65128619	G	0.0218222	1.02206	0.00203418	7.54293e-27	linear	424407	NA	NA	2	0.00703696	84.8829	6.61504	0.0101121	High:JMJD1C | Medium Low: NRBF2 REEP3	LDL
LDL_cor	Blood Biomarkers	rs10104003	8	55422440	C	-0.0254631	0.974858	0.00237428	7.80574e-27	linear	494124	NA	NA	2	0	0	0.221704	0.637745	Medium High:SOX17 | Medium Low: RP1	TC
BMI	Physical Measures	rs6499240	16	69686912	A	-0.102102	0.902938	0.00952143	7.90887e-27	linear	560196	NA	NA	2	0	0	0.679747	0.409674	High:NFAT5 | Medium High:NQO1 PDPR | Medium Low: TERF2 NOB1 WWP2 CLEC18A	logTG
Hypothyroidism NOS	endocrine/metabolic	rs73728888	6	32596370	T	-0.190884	0.826229	0.0178029	8.02235e-27	logistic	712476	66021	646455	2	0.00577014	89.6059	9.62086	0.0019238	Medium High:BRD2 COL11A2 RXRB | Medium Low:HLA-DQA1 PRRT1 EGFL8 AGPAT1 RNF5 PBX2 NOTCH4 BTNL2 HLA-DRA HLA-DRB5 HLA-DRB1 HLA-DQB1 HLA-DQA2 HLA-DQB2 HLA-DOB TAP2 HLA-DPB1	HDL
LDL_cor	Blood Biomarkers	rs3208305	8	19823648	A	0.0229761	1.02324	0.00214338	8.24019e-27	linear	493668	NA	NA	2	0.0210226	62.11	2.63922	0.104255	High:LPL	HDL
Red_blood_cell_erythrocyte_distribution_width	Blood Biomarkers	rs2409663	8	10643233	T	-0.0232006	0.977066	0.00216433	8.24182e-27	linear	531668	NA	NA	2	0	0	0.903238	0.341915	Medium High:CTD-2135J3.3 SOX7 | Medium Low:RP1L1 C8orf74 PINX1 XKR6 AF131215.8 GATA4 FDFT1 CTSB BLK | Low:NEIL2 AC105001.1	LDL
Thyrotoxicosis with or without goiter	endocrine/metabolic	rs1264347	6	30798697	T	0.234211	1.26391	0.021857	8.59778e-27	logistic	695156	8375	686781	2	0.0242439	96.1041	25.6679	4.05507e-07	Medium High:PPP1R10 TCF19 TRIM39 CCHCR1 | Medium Low:DDR1 RPP21 HLA-E C6orf136 PPP1R18 NRM MDC1 TUBB FLOT1 IER3 HCG20 LINC00243 XXbac-BPG27H4.8 VARS2 SFTA2 HCG22 C6orf15 PSORS1C1 CDSN PSORS1C2 POU5F1 HCG27 HLA-C | Low:HLA-G MIR6891	logTG
LDL_cor	Blood Biomarkers	rs622871	6	31878495	A	-0.0224533	0.977797	0.00209617	8.98076e-27	linear	485982	NA	NA	2	0	0	0.347268	0.555664	Medium High:APOM ABHD16A CFB TNF | Medium Low:C2 MICA LINC01149 MICB DDX39B ATP6V1G2 NFKBIL1 LTA LST1 NCR3 AIF1 PRRC2A BAG6 C6orf47 GPANK1 CSNK2B LY6G5B LY6G5C LY6G6F LY6G6E LY6G6D C6orf25 LY6G6C DDAH2 CLIC1 MSH5 SAPCD1 VWA7 VARS LSM2 HSPA1L HSPA1A HSPA1B C6orf48 NEU1 SLC44A4 EHMT2 ZBTB12 NELFE SKIV2L DXO STK19 C4A C4B CYP21A2 CYP | Low:HLA-DOB PSORS1C2 CDSN CCHCR1	logTG
Albumin	Blood Biomarkers	rs12562207	1	16508059	G	-0.0668702	0.935317	0.00624909	1.00914e-26	linear	505122	NA	NA	2	0	0	0.000840585	0.97687	Medium High:SPEN CLCNKA CLCNKB | Medium Low:ARHGEF19 EPHA2 FAM131C RSG1 FBXO42 | Low:CPLANE2 PADI2	logTG
Alanine_aminotransferase	Blood Biomarkers	rs2972145	2	227101309	C	0.317398	1.37355	0.0296729	1.05612e-26	linear	543275	NA	NA	2	0.00856605	71.9595	3.56627	0.0589645	Medium High:IRS1 | Low:AC010735.2 AC010735.1	HDL
Haematocrit_percentage	Blood Biomarkers	rs1264377	6	30764907	A	-0.0898242	0.914092	0.00839888	1.07669e-26	linear	550975	NA	NA	2	0.0493131	77.7429	4.49295	0.0340349	Medium High:PPP1R10 TCF19 TRIM39 | Medium Low:IER3 RPP21 HLA-E ABCF1 MRPS18B ATAT1 PPP1R18 MDC1 FLOT1 LINC00243 XXbac-BPG27H4.8 DDR1 VARS2 SFTA2 HCG22 C6orf15 PSORS1C1 CDSN PSORS1C2 CCHCR1 POU5F1 HCG27 HLA-C | Low:HLA-S MICB HLA-B MICA AL671883.2	HDL
HDL_cholesterol	Blood Biomarkers	rs114165349	1	27021913	G	0.0294556	1.02989	0.00275429	1.0805e-26	linear	509234	NA	NA	2	0.00703793	41.2503	1.70214	0.192009	Medium High:NR0B2 SFN | Medium Low:ARID1A CATSPER4 SH3BGRL3 AIM1L DHDDS RPS6KA1 PIGV ZDHHC18 GPN2 NUDC KDF1 TRNP1 WASF2 FCN3 WDTC1 | Low:SYTL1	LDL,TC,logTG,nonHDL
Other chronic ischemic heart disease, unspecified	circulatory system	rs7412	19	45412079	T	-0.109181	0.896568	0.0102105	1.09709e-26	logistic	712628	88686	623942	2	0.00114584	81.8532	5.51061	0.0189014	High:APOE | Medium High:APOC1 APOC2 APOC4 CEACAM16 ERCC1 EXOC3L2 MARK4 ZNF296 | Medium Low: ZNF229 ZNF180 CEACAM20 IGSF23 PVR CEACAM19 BCL3 CBLC BCAM PVRL2 TOMM40 CTB-129P6.11 CLPTM1 CLASRP GEMIN7 PPP1R37 NKPD1 TRAPPC6A BLOC1S3 CKM KLC3 ERCC2	LDL,TC,nonHDL
Triglycerides	Blood Biomarkers	rs2071805	6	32441696	C	-0.0630901	0.938859	0.00590131	1.12318e-26	linear	542540	NA	NA	2	0.00180828	31.3538	1.45675	0.227449	Medium High:BRD2 CFB | Medium Low:HLA-DRA STK19 C4A C4B CYP21A2 TNXB ATF6B FKBPL PRRT1 PPT2 EGFL8 AGPAT1 RNF5 AGER PBX2 GPSM3 NOTCH4 C6orf10 BTNL2 HLA-DRB5 HLA-DRB1 HLA-DQA1 HLA-DQB1 HLA-DQA2 HLA-DQB2 HLA-DOB TAP2 PSMB8 PSMB9 TAP1 HLA-DMB HLA-DMA	logTG
Triglycerides	Blood Biomarkers	rs41272086	6	161008646	G	-0.0393042	0.961458	0.00367763	1.16629e-26	linear	541722	NA	NA	2	0	0	0.251541	0.615992	Medium High:IGF2R | Medium Low:LPA SLC22A1 SLC22A2 SLC22A3 RP1-81D8.3 PLG	HDL,logTG
Gout	endocrine/metabolic	rs760077	1	155178782	A	0.0858694	1.08966	0.00803697	1.20561e-26	logistic	712628	35905	676723	2	0	0	0.169191	0.680832	Medium High:SHC1 GBA MSTO1 MUC1 GBAP1 MTX1 RP11-263K19.6 RP11-263K19.4 THBS3 EFNA3 ADAM15 EFNA4 EFNA1 SLC50A1 | Medium Low:KRTCAP2 PKLR CLK2 FDPS YY1AP1 ASH1L GON4L | Low:AC234582.1 TRIM46	nonHDL
LDL_cor	Blood Biomarkers	rs360804	2	62939397	A	-0.022595	0.977658	0.00211503	1.22172e-26	linear	490088	NA	NA	2	0.123342	90.3136	10.3237	0.00131332	Medium Low:EHBP1 TMEM17 OTX1 WDPCP	LDL
Essential hypertension	circulatory system	rs10750766	11	65473798	C	-0.0479277	0.953203	0.00448693	1.24104e-26	logistic	710353	340833	369520	2	0	0	0.721649	0.395604	Medium High:RELA | Medium Low:KAT5 SIPA1 SSSCA1 EHBP1L1 KCNK7 MAP3K11 PCNXL3 RNASEH2C RP11-770G2.2 AP5B1 OVOL1 FIBP BANF1 CATSPER1 GAL3ST3 PACS1	logTG
Triglycerides	Blood Biomarkers	rs1077835	15	58723426	A	-0.0293099	0.971115	0.0027446	1.27486e-26	linear	540681	NA	NA	2	0.00469857	81.4909	5.40276	0.0201049	High:LIPC | Medium High:AQP9 | Medium Low:ALDH1A2 ADAM10	logTG,nonHDL
HDL_cholesterol	Blood Biomarkers	rs11925192	3	50038664	A	-0.00880926	0.991229	0.000824993	1.29047e-26	linear	509900	NA	NA	2	0.004225	85.4797	6.88692	0.00868286	Medium High:GNAI2 | Medium Low:RBM6 RBM5 RNF123 | Low:TRAIP SEMA3F MST1R CAMKV AC105935.1 CDHR4	HDL
Haematocrit_percentage	Blood Biomarkers	rs3118362	6	28785085	C	0.11731	1.12447	0.0109921	1.37261e-26	linear	550975	NA	NA	2	0	0	0.137364	0.710916	Medium High:TRIM27 | Low:AL645939.1	LDL,TC,nonHDL
Red_blood_cell_erythrocyte_distribution_width	Blood Biomarkers	rs1233393	6	29549653	G	0.0339028	1.03448	0.00317695	1.38398e-26	linear	533599	NA	NA	2	0	0	0.0657192	0.797675	Medium Low:GABBR1 MAS1L XXbac-BPG13B8.10 HLA-G HLA-A HCG9 ZNRD1 PPP1R11 RNF39 | Low:HLA-L	logTG
Triglycerides	Blood Biomarkers	rs41274050	10	52573772	C	-0.120601	0.886388	0.0113024	1.40075e-26	linear	542544	NA	NA	2	0	0	0.305813	0.580261	Medium High:A1CF ASAH2B PRKG1 SGMS1	LDL,TC,logTG,nonHDL
Triglycerides	Blood Biomarkers	rs2070895	15	58723939	G	-0.0292589	0.971165	0.00274243	1.42201e-26	linear	541383	NA	NA	2	0.00450103	80.8525	5.22262	0.0222949	High:LIPC | Medium High:AQP9 | Medium Low:ALDH1A2 ADAM10 FAM63B RNF111 | Low:MYZAP	TC
Alanine_aminotransferase	Blood Biomarkers	rs2203452	2	227094758	A	-0.316552	0.728657	0.029683	1.49323e-26	linear	543477	NA	NA	2	0.00857258	71.9527	3.56541	0.0589953	Medium Low: AC068138.1 | Low:AC010735.2 AC010735.1 IRS1	logTG
Atrial fibrillation	circulatory system	rs2540949	2	65284231	A	0.0774184	1.08049	0.00725951	1.49332e-26	logistic	711293	52148	659145	2	0	0	0.229093	0.632197	Medium High:SPRED2 SERTAD2 | Medium Low:CEP68 | Low:RAB1A	HDL
LDL_cor	Blood Biomarkers	rs78784525	2	62978981	T	-0.0224572	0.977793	0.00210607	1.51514e-26	linear	489910	NA	NA	2	0.141045	91.3654	11.5813	0.000666186	Medium Low:EHBP1 TMEM17 OTX1 WDPCP	TC
White_blood_cell_leukocyte_count	Blood Biomarkers	rs1292071	17	57926911	C	-0.0494238	0.951778	0.00463721	1.59858e-26	linear	539822	NA	NA	2	0.0346678	82.3824	5.67613	0.0171973	Medium High:CLTC VMP1 NDUFB8P2 TUBD1 | Medium Low: RPS6KB1 RNFT1 RP11-178C3.2 MIR21	LDL,TC
Eosinophill_percentage	Blood Biomarkers	rs2339718	12	111702646	G	-0.0509681	0.950309	0.0047835	1.65283e-26	linear	538686	NA	NA	2	0	0	0.340813	0.55936	Medium High:ATXN2 | Medium Low:CUX2 FAM109A RP3-473L9.4 SH2B3 BRAP ACAD10	logTG
Eosinophill_percentage	Blood Biomarkers	rs9378248	6	31326289	G	-0.0466181	0.954452	0.0043756	1.66825e-26	linear	539295	NA	NA	2	0.0605651	91.9797	12.4684	0.000413888	Medium High:APOM ABHD16A TCF19 TNF CCHCR1 | Medium Low:HLA-B DDR1 VARS2 SFTA2 HCG22 C6orf15 PSORS1C1 CDSN PSORS1C2 POU5F1 HCG27 HLA-C XXbac-BPG181B23.7 MICA LINC01149 MICB DDX39B ATP6V1G2 NFKBIL1 LTA LST1 NCR3 AIF1 PRRC2A BAG6 C6orf47 GPANK1 CSNK2B LY6G5B LY6G5C LY6G6F LY6G6E LY6G6D C6orf25 LY6G6C DDAH2 CLIC1 MSH5	logTG
Type 2 diabetes	endocrine/metabolic	rs35895680	17	47060322	C	0.0555421	1.05711	0.00521454	1.71775e-26	logistic	703562	136256	567306	2	0	0	0.324397	0.568977	Medium High:ZNF652 SNF8 AC091133.1 | Medium Low:GIP HOXB1 HOXB2 HOXB3 HOXB5 HOXB6 HOXB7 HOXB8 HOXB9 RP11-357H14.17 CTD-2377D24.6 ATP5G1 UBE2Z IGF2BP1	HDL
Triglycerides	Blood Biomarkers	rs3758669	11	47272579	G	-0.0262019	0.974138	0.00246104	1.80699e-26	linear	542419	NA	NA	2	0	0	0.720956	0.395831	High:NR1H3 | Medium High:ACP2 | Medium Low:CKAP5 LRP4 C11orf49 ARFGAP2 PACSIN3 DDB2 MADD MYBPC3 SPI1 SLC39A13 PSMC3 RAPSN CELF1 NDUFS3 PTPMT1 KBTBD4 FAM180B C1QTNF4 MTCH2 AGBL2 FNBP4 | Low:AC090589.1	logTG
Monocyte_count	Blood Biomarkers	rs7776054	6	135418916	G	-0.00587307	0.994144	0.000552089	1.98543e-26	linear	512179	NA	NA	2	0	0	0.771543	0.37974	Medium High:MYB HBS1L | Medium Low: ALDH8A1	LDL,TC,nonHDL
Monocyte_count	Blood Biomarkers	rs1321505	6	28052823	C	-0.00716697	0.992859	0.000674028	2.09185e-26	linear	513461	NA	NA	2	0.0165251	56.8387	2.31689	0.127976	Medium High:ZKSCAN4 ZSCAN12 PGBD1 NKAPL ZSCAN31 ZSCAN9 | Medium Low:ZNF165	HDL
Alanine_aminotransferase	Blood Biomarkers	rs2138157	2	227103717	A	-0.316142	0.728956	0.0297359	2.12314e-26	linear	542572	NA	NA	2	0.00992562	74.7303	3.9573	0.0466684	Medium High:IRS1 | Low:AC010735.2 AC010735.1	nonHDL
Type 2 diabetes	endocrine/metabolic	rs75265117	2	165518799	C	0.0816715	1.0851	0.00768336	2.1692e-26	logistic	712000	136856	575144	2	0	0	0.160131	0.689036	Medium High:COBLL1 | Low:GRB14	HDL
TC_cor	Blood Biomarkers	rs77303550	16	72079657	T	-0.0489256	0.952252	0.00460417	2.24662e-26	linear	493159	NA	NA	2	0.378856	93.425	15.2092	9.62326e-05	Medium High:AP1G1 HP HPR | Medium Low:TXNL4B ZNF19 TAT MARVELD3 PHLPP2 ATXN1L IST1 ZNF821 PKD1L3 DHODH DHX38 PMFBP1 LINC01572 AC004158.3	LDL,TC
HDL_cholesterol	Blood Biomarkers	rs7129071	11	122527120	G	-0.00907383	0.990967	0.00085395	2.26271e-26	linear	509152	NA	NA	2	0	0	0.402264	0.525922	Medium Low:UBASH3B	nonHDL
HDL_cholesterol	Blood Biomarkers	rs75460349	1	27180088	C	-0.0292948	0.97113	0.00275778	2.33947e-26	linear	508650	NA	NA	2	0.00914013	54.2637	2.18645	0.13923	Medium High:ARID1A NR0B2 WDTC1 | Medium Low:ZDHHC18 AIM1L DHDDS HMGN2 RPS6KA1 PIGV SFN GPN2 NUDC KDF1 TRNP1 SYTL1 WASF2 FCN3 MAP3K6 AHDC1	HDL
Triglycerides	Blood Biomarkers	rs4320509	8	11528339	G	-0.0366406	0.964023	0.003454	2.73055e-26	linear	527186	NA	NA	2	0.000735251	29.4234	1.4169	0.233914	Medium High:GATA4 | Medium Low:XKR6 AF131215.8 MTMR9 SLC35G5 FAM167A BLK RP11-148O21.6 LINC00208 C8orf49 NEIL2 FDFT1 RP11-297N6.4 CTSB DEFB134 USP17L2	logTG
Triglycerides	Blood Biomarkers	rs3758673	11	47278917	C	0.026098	1.02644	0.00246074	2.80125e-26	linear	542529	NA	NA	2	0	0	0.754554	0.385038	High:NR1H3 | Medium High:ACP2 | Medium Low:LRP4 C11orf49 AGBL2 MYBPC3 | Low:DDB2 AC090589.1	HDL
Alanine_aminotransferase	Blood Biomarkers	rs483082	19	45416178	G	0.356021	1.42764	0.0335746	2.85884e-26	linear	541187	NA	NA	2	0.0473683	91.4689	11.7218	0.000617716	High:APOE | Medium High:APOC1 APOC2 APOC4 CEACAM16 ERCC1 EXOC3L2 MARK4 | Medium Low:ZNF229 PVR CEACAM19 BCAM PVRL2 TOMM40 CTB-129P6.11 CLPTM1 CLASRP ZNF296 GEMIN7 PPP1R37 CKM | Low:APOC1P1	logTG
Monocyte_percentage	Blood Biomarkers	rs2524143	6	31263510	T	0.0683824	1.07077	0.00645405	3.13461e-26	linear	529270	NA	NA	2	0.0130894	63.4573	2.73653	0.0980778	Medium High:APOM ABHD16A TCF19 TNF | Medium Low:HLA-C LINC00243 XXbac-BPG27H4.8 DDR1 VARS2 SFTA2 DPCR1 HCG22 C6orf15 PSORS1C1 CDSN PSORS1C2 CCHCR1 POU5F1 HCG27 XXbac-BPG248L24.13 HLA-B XXbac-BPG181B23.7 MICA LINC01149 MICB DDX39B ATP6V1G2 NFKBIL1 LTA LST1 NCR3 AIF1 PRRC2A BAG6 C6orf47 GPANK1 CSNK2B LY6G5B LY6G5C LY6G6F LY6G6E LY6G6D C6orf25 LY6G6C DDAH2 CLIC1 | Low:WASF5P CYP21A1P MSH5 AL671883.2 EHMT2 FLOT1	TC
Benign neoplasm of other parts of digestive system	neoplasms	rs760077	1	155178782	A	-0.123239	0.884053	0.0116334	3.19412e-26	logistic	712628	16396	696232	2	0.00182751	86.5906	7.45744	0.00631748	Medium High:SHC1 GBA MSTO1 MUC1 GBAP1 MTX1 RP11-263K19.6 RP11-263K19.4 THBS3 EFNA3 ADAM15 EFNA4 EFNA1 SLC50A1 | Medium Low:KRTCAP2 PKLR CLK2 FDPS YY1AP1 ASH1L GON4L | Low:AC234582.1 TRIM46	nonHDL
Obesity	endocrine/metabolic	rs7187333	16	28865916	A	0.049766	1.05103	0.00470282	3.6053e-26	logistic	712507	153664	558843	2	0	0	0.61459	0.433065	Medium High:ATXN2L RP11-24N18.1 SH2B1 | Medium Low: NUPR1 CLN3 SULT1A2 APOBR | Low:EIF3C AC145285.2 LAT ATP2A1 AC145285.5	HDL
Hypothyroidism NOS	endocrine/metabolic	rs12575636	11	95311260	G	0.0781419	1.08128	0.00738954	3.90592e-26	logistic	710208	65882	644326	2	0.0018719	94.0277	16.7439	4.27789e-05	Medium High:CEP57 | Medium Low:FAM76B	HDL
Chronic venous insufficiency [CVI]	circulatory system	rs7734927	5	127453735	T	0.118828	1.12618	0.0112414	4.07812e-26	logistic	711992	24110	687882	2	0	0	0.1423	0.706006	Medium High:SLC12A2 | Medium Low:LINC01184	logTG
Triglycerides	Blood Biomarkers	rs114165349	1	27021913	G	-0.0800236	0.923095	0.00757161	4.15294e-26	linear	541798	NA	NA	2	0	0	0.585779	0.444056	Medium High:NR0B2 SFN | Medium Low:ARID1A CATSPER4 SH3BGRL3 AIM1L DHDDS RPS6KA1 PIGV ZDHHC18 GPN2 NUDC KDF1 TRNP1 WASF2 FCN3 WDTC1 | Low:SYTL1	LDL,TC,logTG,nonHDL
Other disorders of liver	digestive	rs738408	22	44324730	T	0.155106	1.16778	0.0146861	4.49844e-26	logistic	712434	13093	699341	2	0.00385152	87.0806	7.74028	0.00540024	High:PNPLA3 | Medium High:PARVB PNPLA5 | Medium Low: SAMM50	HDL,TC,logTG
HDL_cholesterol	Blood Biomarkers	rs7930518	11	122523596	G	-0.00897448	0.991066	0.000850195	4.77608e-26	linear	508982	NA	NA	2	0	0	0.614767	0.432999	Medium High:BSX | Medium Low:UBASH3B	LDL,TC
HDL_cholesterol	Blood Biomarkers	rs34514836	19	46385438	C	-0.0134444	0.986646	0.00127374	4.81393e-26	linear	508948	NA	NA	2	0	0	0.354795	0.551412	Medium High:FOSB ERCC1 FOXA3 OPA3 | Medium Low:IRF2BP1 PPP1R13L CD3EAP RTN2 PPM1N VASP GPR4 EML2 GIPR SNRPD2 QPCTL FBXO46 BHMG1 DMPK DMWD SYMPK MYPOP NANOS2 PPP5C	HDL
HDL_cholesterol	Blood Biomarkers	rs59391722	22	21920817	C	-0.0110907	0.988971	0.00105137	5.14711e-26	linear	509679	NA	NA	2	0	0	0.670431	0.412902	High:UBE2L3 | Medium High:MAPK1 YDJC CCDC116 | Medium Low:KB-1440D3.14 SDF2L1 | Low:AP000553.3	TC
Neutrophill_percentage	Blood Biomarkers	rs13398728	2	113842506	C	0.200722	1.22228	0.0190368	5.42213e-26	linear	516632	NA	NA	2	0.00309045	33.4136	1.50181	0.220393	Medium High:SLC20A1 IL1RN | Medium Low:IL1F10	nonHDL
Red_blood_cell_erythrocyte_count	Blood Biomarkers	rs1529585	3	69870595	A	-0.00839141	0.991644	0.000796263	5.74119e-26	linear	549977	NA	NA	2	0	0	0.854591	0.355257	Medium Low:MITF	logTG
Calcium	Blood Biomarkers	rs10469298	19	50024391	A	0.00301445	1.00302	0.000286089	5.84841e-26	linear	376318	NA	NA	2	0.00586671	34.0345	1.51594	0.218234	Medium High:SNRNP70 CPT1C NTF4 RCN3 RRAS IRF3 SCAF1 RPL13A | Medium Low:FCGRT | Low:IZUMO1	HDL
Triglycerides	Blood Biomarkers	rs35980001	15	58722590	G	-0.0294802	0.97095	0.00279932	6.20352e-26	linear	535301	NA	NA	2	0.00556027	83.5055	6.06263	0.0138072	High:LIPC | Medium High:AQP9 | Medium Low:ALDH1A2	LDL
Neutrophill_percentage	Blood Biomarkers	rs6734238	2	113841030	G	0.199051	1.22024	0.018906	6.38805e-26	linear	516992	NA	NA	2	0.00177906	23.0238	1.2991	0.254377	Medium High:PAX8 IL1RN SLC20A1 | Medium Low:IL1F10 IL1B IL36RN	LDL,TC
Haemoglobin_concentration	Blood Biomarkers	rs2800708	6	127437617	T	0.0233002	1.02357	0.00221508	7.06739e-26	linear	549410	NA	NA	2	0	0	0.239111	0.624849	Medium Low:RSPO3 RNF146	HDL
TC_cor	Blood Biomarkers	rs10455872	6	161010118	A	-0.0700288	0.932367	0.00665851	7.19848e-26	linear	494687	NA	NA	2	1.1968	95.7276	23.4059	1.31174e-06	Medium High:IGF2R LPA | Medium Low:SLC22A1 SLC22A2 SLC22A3 RP1-81D8.3 PLG RP11-235G24.1 MAP3K4	LDL,nonHDL
Neutrophill_count	Blood Biomarkers	rs4947249	6	31302029	G	-0.0348538	0.965747	0.00331507	7.4661e-26	linear	509740	NA	NA	2	0	0	3.09535e-05	0.995561	Medium High:APOM ABHD16A TCF19 TNF VWA7 | Medium Low:HLA-B XXbac-BPG27H4.8 DDR1 VARS2 SFTA2 HCG22 C6orf15 PSORS1C1 CDSN PSORS1C2 CCHCR1 POU5F1 HCG27 HLA-C XXbac-BPG181B23.7 MICA LINC01149 MICB DDX39B ATP6V1G2 NFKBIL1 LTA NCR3 AIF1 PRRC2A BAG6 GPANK1 CSNK2B LY6G5B LY6G6F LY6G6D C6orf25 LY6G6C DDAH2 CLIC1 MSH5 SAPCD1 VARS HSPA1L HSPA1B	HDL
Type 2 diabetes	endocrine/metabolic	rs6499240	16	69686912	A	-0.0516549	0.949657	0.00491644	8.05785e-26	logistic	709101	136662	572439	2	0.000179686	75.5171	4.08448	0.0432788	High:NFAT5 | Medium High:NQO1 PDPR | Medium Low: TERF2 NOB1 WWP2 CLEC18A	logTG
LDL_cor	Blood Biomarkers	rs1800978	9	107665978	G	-0.0311361	0.969344	0.00296388	8.17612e-26	linear	491832	NA	NA	2	0	0	0.0934835	0.759794	High:ABCA1	logTG
Alanine_aminotransferase	Blood Biomarkers	rs132644	22	36545826	C	0.386871	1.47237	0.0368344	8.36952e-26	linear	543067	NA	NA	2	0.0784945	93.8858	16.3553	5.25088e-05	Medium High:MYH9 APOL3	LDL,TC
Triglycerides	Blood Biomarkers	rs2800708	6	127437617	T	0.0238598	1.02415	0.00227242	8.66182e-26	linear	541017	NA	NA	2	0.000373867	33.0686	1.49407	0.221586	Medium Low:RSPO3 RNF146	HDL
LDL_cor	Blood Biomarkers	rs261291	15	58680178	T	-0.0212313	0.978993	0.0020229	9.06485e-26	linear	492729	NA	NA	2	0.000166612	1.3731	1.01392	0.313965	High:LIPC | Medium High:AQP9 | Medium Low:ALDH1A2	HDL
Triglycerides	Blood Biomarkers	rs1711171	3	136020541	T	-0.0275622	0.972814	0.00262641	9.1805e-26	linear	539857	NA	NA	2	0.00517074	82.7636	5.80169	0.0160108	Medium High:STAG1 | Medium Low:PCCB MSL2	LDL
Albumin	Blood Biomarkers	rs4077194	1	178533832	T	0.063799	1.06588	0.00608313	9.82177e-26	linear	504768	NA	NA	2	0.00229789	41.2894	1.70327	0.191861	Medium High:RASAL2 | Medium Low:C1orf220	HDL
HDL_cholesterol	Blood Biomarkers	rs140490	22	21921686	T	-0.0109498	0.98911	0.00104478	1.0627e-25	linear	509688	NA	NA	2	0	0	0.351127	0.553476	High:UBE2L3 | Medium High:YDJC CCDC116 | Medium Low:KB-1440D3.14 SDF2L1 | Low:AP000553.3	nonHDL
Hematuria	genitourinary	rs56254331	19	41826020	A	0.0964708	1.10128	0.00921264	1.16684e-25	logistic	712346	52323	660023	2	7.1336e-05	28.7957	1.40441	0.235987	Medium High:TGFB1 CEACAM3 CEACAM4 CEACAM5 CEACAM6 CEACAM7 AXL | Medium Low:CTC-490E21.10 CYP2A6 CYP2B6 B9D2 HNRNPUL1 CCDC97 | Low:DMAC2	HDL
HDL_cholesterol	Blood Biomarkers	rs79949326	7	6461310	C	-0.00984468	0.990204	0.000940559	1.22673e-25	linear	508538	NA	NA	2	0	0	0.456232	0.49939	Medium High:KDELR2 CYTH3 DAGLB ZDHHC4 | Medium Low:RAC1	HDL,TC
Neutrophill_percentage	Blood Biomarkers	rs2980888	8	126507308	T	-0.212316	0.808709	0.0202907	1.26831e-25	linear	516669	NA	NA	2	0.0426171	85.6592	6.97312	0.00827432	Medium High:TRIB1 | Medium Low:RP11-136O12.2 | Low:AC091114.1 WASHC5	HDL
Mean_corpuscular_volume	Blood Biomarkers	rs6120879	20	30202961	C	0.139655	1.14988	0.0133495	1.29858e-25	linear	549197	NA	NA	2	0	0	3.65531e-05	0.995176	Medium High:HM13 TM9SF4 | Medium Low:ID1 COX4I2 DEFB124 LINC00028 TPX2 MYLK2 BCL2L1	logTG
Red_blood_cell_erythrocyte_distribution_width	Blood Biomarkers	rs7007256	8	26203081	G	-0.0246401	0.975661	0.00235614	1.34952e-25	linear	532741	NA	NA	2	0	0	0.530306	0.466478	Medium High:DPYSL2 | Medium Low:PPP2R2A EBF2 BNIP3L	logTG
LDL_cor	Blood Biomarkers	rs1107850	2	20371772	A	-0.0203075	0.979897	0.00194236	1.38882e-25	linear	492091	NA	NA	2	0.0380203	77.6894	4.48217	0.0342501	Medium High:SDC1 | Medium Low:WDR35 LAPTM4A AC098828.2 GDF7	logTG
Urea	Blood Biomarkers	rs11172134	12	57645789	A	-0.0395263	0.961245	0.00378243	1.46568e-25	linear	540092	NA	NA	2	0	0	0.519717	0.470962	Medium High:LRP1 DDIT3 GPR182 NAB2 NXPH4 STAT6 INHBC INHBE | Medium Low:RP11-123K3.4 NDUFA4L2 STAC3 R3HDM2 DTX3	LDL
Calcium	Blood Biomarkers	rs6676150	1	155123837	C	0.00237787	1.00238	0.000227568	1.48009e-25	linear	372947	NA	NA	2	0.0319606	82.6813	5.77409	0.0162641	Medium High:SHC1 GBA MSTO1 MUC1 GBAP1 MTX1 RP11-263K19.6 RP11-263K19.4 THBS3 EFNA1 SLC50A1 | Medium Low:DPM3 ADAM15 EFNA4 EFNA3 KRTCAP2	TC
Lymphocyte_percentage	Blood Biomarkers	rs28601761	8	126500031	G	-0.175406	0.839116	0.0167895	1.50632e-25	linear	510384	NA	NA	2	0	0	0.959041	0.327429	Medium High:SQLE | Medium Low:TRIB1 RP11-136O12.2 | Low:AC100858.3	LDL,TC,logTG,nonHDL
Polycythemia vera	neoplasms	rs80215559	6	25918225	C	0.469782	1.59965	0.0449673	1.50934e-25	logistic	712628	2794	709834	2	0.0107485	67.6309	3.08937	0.0788053	Medium High:HIST1H4A HFE HIST1H1A | Medium Low:SLC17A2 HIST1H2BA SLC17A4 TRIM38 U91328.19 U91328.22 HIST1H3A HIST1H1C HIST1H1T HIST1H2BC HIST1H2AC HIST1H2BD HIST1H2BE HIST1H4E HIST1H3G HIST1H4H	LDL,TC,nonHDL
Other disorders of liver	digestive	rs3747207	22	44324855	A	0.154953	1.1676	0.0148328	1.51713e-25	logistic	711743	13084	698659	2	0.0039907	87.3318	7.89378	0.00496051	Medium High:PARVB PNPLA3 PNPLA5	LDL,nonHDL
Albumin	Blood Biomarkers	rs2723509	7	17817037	G	-0.0643991	0.937631	0.0061694	1.65462e-25	linear	503983	NA	NA	2	0.00366735	50.8374	2.03406	0.153809	Medium High:AHR | Medium Low:SNX13 AC019117.2	logTG
Total_bilirubin	Blood Biomarkers	rs73362918	10	122853958	G	-0.177993	0.836949	0.0170518	1.65697e-25	linear	539991	NA	NA	2	0	0	0.0124045	0.911319	Medium High:FGFR2 | Medium Low:WDR11 | Low:ATE1-AS1	TC
Multiple sclerosis	neurological	rs2524143	6	31263510	T	0.249134	1.28291	0.0238681	1.6634e-25	logistic	711244	4120	707124	2	0.00382327	76.794	4.30924	0.0379059	Medium High:APOM ABHD16A TCF19 TNF | Medium Low:HLA-C LINC00243 XXbac-BPG27H4.8 DDR1 VARS2 SFTA2 DPCR1 HCG22 C6orf15 PSORS1C1 CDSN PSORS1C2 CCHCR1 POU5F1 HCG27 XXbac-BPG248L24.13 HLA-B XXbac-BPG181B23.7 MICA LINC01149 MICB DDX39B ATP6V1G2 NFKBIL1 LTA LST1 NCR3 AIF1 PRRC2A BAG6 C6orf47 GPANK1 CSNK2B LY6G5B LY6G5C LY6G6F LY6G6E LY6G6D C6orf25 LY6G6C DDAH2 CLIC1 | Low:WASF5P CYP21A1P MSH5 AL671883.2 EHMT2 FLOT1	TC
Mean_corpuscular_volume	Blood Biomarkers	rs6120890	20	30207659	T	-0.139483	0.869808	0.0133673	1.72189e-25	linear	548650	NA	NA	2	0	0	0.0134275	0.90775	Medium High:HM13 TM9SF4 | Medium Low:ID1 BCL2L1 FOXS1 COX4I2 MYLK2	HDL
Mean_corpuscular_haemoglobin	Blood Biomarkers	rs140490	22	21921686	T	-0.0534933	0.947912	0.00512737	1.75451e-25	linear	550541	NA	NA	2	0	0	0.592632	0.441403	High:UBE2L3 | Medium High:YDJC CCDC116 | Medium Low:KB-1440D3.14 SDF2L1 | Low:AP000553.3	nonHDL
Mean_platelet_thrombocyte_volume	Blood Biomarkers	rs17853159	1	45810865	A	-0.046184	0.954866	0.00442682	1.75659e-25	linear	533561	NA	NA	2	0.0166042	42.5626	1.74102	0.187009	Medium High:MAST2 TOE1 TESK2 MUTYH | Medium Low:EIF2B3 HECTD3 UROD ZSWIM5 LINC01144	LDL
LDL_cor	Blood Biomarkers	rs7640978	3	32533010	T	-0.0353268	0.96529	0.00338894	1.92366e-25	linear	494153	NA	NA	2	0.169191	83.7829	6.16632	0.0130205	Medium High:CMTM8 | Medium Low:CMTM6 DYNC1LI1 CMTM7	LDL,TC
HDL_cholesterol	Blood Biomarkers	rs5754217	22	21939675	T	-0.0108834	0.989176	0.00104422	1.95625e-25	linear	509923	NA	NA	2	0	0	0.368451	0.54385	Medium High:MAPK1 YDJC | Medium Low:UBE2L3 CCDC116 KB-1440D3.14 | Low:AP000553.3	logTG
Haematocrit_percentage	Blood Biomarkers	rs13107325	4	103188709	C	-0.128958	0.879011	0.0123779	2.04463e-25	linear	550975	NA	NA	2	0.231571	89.9529	9.95309	0.0016058	Medium High:NFKB1 SLC39A8 | Medium Low:RP11-499E18.1 MANBA	HDL,LDL,TC,logTG
LDL_cor	Blood Biomarkers	rs79279183	2	20370641	C	-0.0202263	0.979977	0.0019421	2.12663e-25	linear	491470	NA	NA	2	0.0452244	80.6171	5.15917	0.0231239	Medium High:SDC1 | Medium Low:AC098828.2 HS1BP3 GDF7	LDL
TC_cor	Blood Biomarkers	rs55730499	6	161005610	C	-0.0692369	0.933106	0.0066496	2.18148e-25	linear	494273	NA	NA	2	1.188	95.595	22.7013	1.89238e-06	Medium High:IGF2R | Medium Low:LPA SLC22A1 SLC22A2 SLC22A3 RP1-81D8.3 PLG RP11-235G24.1 MAP3K4	TC
Neutrophill_percentage	Blood Biomarkers	rs4761233	12	69722880	C	0.19464	1.21487	0.0186959	2.21286e-25	linear	514824	NA	NA	2	0.0203259	76.745	4.30015	0.0381089	Medium High:MDM2 RAB3IP | Medium Low:LYZ CPSF6 RP11-1143G9.5 YEATS4	logTG
Mean_corpuscular_haemoglobin	Blood Biomarkers	rs11089629	22	21958872	G	-0.0533228	0.948074	0.00512284	2.25969e-25	linear	550559	NA	NA	2	0	0	0.683188	0.408491	Medium High:MAPK1 YDJC | Medium Low:UBE2L3 CCDC116 KB-1440D3.14 | Low:AP000553.3	HDL
HDL_cholesterol	Blood Biomarkers	rs34931250	17	66879927	T	-0.0178396	0.982319	0.00171397	2.27129e-25	linear	509923	NA	NA	2	0.00230398	41.2612	1.70245	0.191968	High:ABCA8 | Medium High:PRKAR1A | Medium Low: WIPI1 RP11-118B18.2 ABCA9 ABCA6 ABCA10 ABCA5	HDL
Calcium	Blood Biomarkers	rs760077	1	155178782	A	0.00234911	1.00235	0.000225839	2.43499e-25	linear	376945	NA	NA	2	0.0323983	83.8075	6.17568	0.0129518	Medium High:SHC1 GBA MSTO1 MUC1 GBAP1 MTX1 RP11-263K19.6 RP11-263K19.4 THBS3 EFNA3 ADAM15 EFNA4 EFNA1 SLC50A1 | Medium Low:KRTCAP2 PKLR CLK2 FDPS YY1AP1 ASH1L GON4L | Low:AC234582.1 TRIM46	nonHDL
LDL_cor	Blood Biomarkers	rs2090034	2	20372409	A	-0.0201929	0.98001	0.001942	2.53308e-25	linear	492238	NA	NA	2	0.0420521	79.3605	4.84508	0.0277251	High:SDC1 | Medium Low: AC098828.2 HS1BP3 GDF7	HDL
HDL_cholesterol	Blood Biomarkers	rs11089629	22	21958872	G	-0.0108537	0.989205	0.00104393	2.55845e-25	linear	509689	NA	NA	2	0	0	0.309499	0.577988	Medium High:MAPK1 YDJC | Medium Low:UBE2L3 CCDC116 KB-1440D3.14 | Low:AP000553.3	HDL
LDL_cor	Blood Biomarkers	rs10096633	8	19830921	T	-0.0305541	0.969908	0.00293983	2.66465e-25	linear	494153	NA	NA	2	0.114424	83.0348	5.89441	0.015189	High:LPL | Medium Low: CSGALNACT1	nonHDL
Type 2 diabetes	endocrine/metabolic	rs2947795	12	66206798	T	-0.0693248	0.933024	0.00667556	2.90575e-25	logistic	709390	136655	572735	2	0.000731487	86.7403	7.54165	0.00602889	Medium High:HMGA2	logTG
Cholelithiasis	digestive	rs2290846	4	151199080	A	0.089948	1.09412	0.00867068	3.2622e-25	logistic	712628	33620	679008	2	0.00385005	96.1485	25.9642	3.47815e-07	High:LRBA | Medium Low: MAB21L2	HDL,TC
LDL_cor	Blood Biomarkers	rs140974562	2	203460202	T	-0.0224517	0.977798	0.00216489	3.36653e-25	linear	485280	NA	NA	2	0.179322	92.9088	14.1019	0.000173167	Medium High:SUMO1 FAM117B NBEAL1 | Medium Low:BMPR2 NOP58 RP11-686O6.1 RP11-686O6.2 ICA1L WDR12 CARF	LDL
HDL_cholesterol	Blood Biomarkers	rs3800461	6	34616322	C	-0.0133646	0.986724	0.0012887	3.37241e-25	linear	509923	NA	NA	2	0	0	0.00384893	0.950531	Medium High:HMGA1 C6orf106 | Medium Low:RPS10 SPDEF SNRPC UHRF1BP1 TAF11 ANKS1A TCP11	LDL,TC,nonHDL
Coronary atherosclerosis	circulatory system	rs1412445	10	91002804	T	0.0544432	1.05595	0.00525027	3.40994e-25	logistic	711668	123256	588412	2	4.72596e-05	42.2875	1.73273	0.188063	High:LIPA | Medium High:PANK1 KIF20B | Medium Low: RP11-80H5.7	LDL
Type 2 diabetes	endocrine/metabolic	rs343087	12	66260924	G	-0.0704265	0.931996	0.00679408	3.54584e-25	logistic	712241	136863	575378	2	0.000619122	84.9317	6.63647	0.0099912	Medium High:HMGA2	TC
Haematocrit_percentage	Blood Biomarkers	rs55707100	15	43820717	T	-0.215802	0.805895	0.0208208	3.5883e-25	linear	550975	NA	NA	2	0	0	0.00848529	0.926606	Medium High:PDIA3 ADAL UBR1 PPIP5K1 MAP1A | Medium Low: MFAP1 TUBGCP4	HDL
HDL_cholesterol	Blood Biomarkers	rs13173241	5	55861359	G	0.0105345	1.01059	0.00101691	3.79808e-25	linear	509638	NA	NA	2	0.0220325	95.3414	21.4655	3.60259e-06	Medium High:MAP3K1 | Medium Low:AC022431.2 CTC-236F12.4 C5orf67 SETD9 MIER3	LDL,TC,logTG,nonHDL
BMI	Physical Measures	rs12369179	12	122963550	T	-0.167731	0.845581	0.0161957	3.90867e-25	linear	561437	NA	NA	2	0	0	0.0171129	0.895921	Medium High:MLXIP HCAR1 HCAR2 HCAR3 | Medium Low:ZCCHC8 BCL7A ABCB9 OGFOD2 RSRC2 CLIP1 | Low:RHOF	HDL
Triglycerides	Blood Biomarkers	rs684773	3	135956305	A	-0.0277268	0.972654	0.00267849	4.11388e-25	linear	542544	NA	NA	2	0.00496491	78.4755	4.64587	0.0311284	Medium High:STAG1 | Medium Low:PCCB MSL2 PPP2R3A	logTG
LDL_cor	Blood Biomarkers	rs9837622	3	32514647	A	-0.0385741	0.96216	0.00372666	4.14814e-25	linear	492246	NA	NA	2	0.320273	87.9922	8.32793	0.00390402	Medium Low:CMTM7 CMTM6 DYNC1LI1	nonHDL
TC_cor	Blood Biomarkers	rs80215559	6	25918225	C	-0.0703918	0.932029	0.0068016	4.21576e-25	linear	494687	NA	NA	2	0.873939	93.2162	14.7409	0.000123341	Medium High:HIST1H4A HFE HIST1H1A | Medium Low:SLC17A2 HIST1H2BA SLC17A4 TRIM38 U91328.19 U91328.22 HIST1H3A HIST1H1C HIST1H1T HIST1H2BC HIST1H2AC HIST1H2BD HIST1H2BE HIST1H4E HIST1H3G HIST1H4H	LDL,TC,nonHDL
Essential hypertension	circulatory system	rs2409663	8	10643233	T	-0.0424243	0.958463	0.00410195	4.52751e-25	logistic	710493	340851	369642	2	0	0	0.809198	0.368358	Medium High:CTD-2135J3.3 SOX7 | Medium Low:RP1L1 C8orf74 PINX1 XKR6 AF131215.8 GATA4 FDFT1 CTSB BLK | Low:NEIL2 AC105001.1	LDL
Glucose	Blood Biomarkers	rs5400	3	170732300	G	0.0444826	1.04549	0.00430454	4.95208e-25	linear	362053	NA	NA	2	0	0	0.113705	0.735965	High:SLC2A2 | Medium High:TNIK | Medium Low: EIF5A2 RPL22L1	logTG
Mean_platelet_thrombocyte_volume	Blood Biomarkers	rs964184	11	116648917	G	0.0368231	1.03751	0.00356441	5.11384e-25	linear	533561	NA	NA	2	0.0231636	63.3241	2.72659	0.09869	High:APOA5 | Medium High:APOA1 APOA4 APOC3 SIDT2 SIK3 | Medium Low:ZNF259 BUD13 PAFAH1B2 TAGLN PCSK7	HDL,LDL,TC,logTG,nonHDL
Mean_corpuscular_haemoglobin	Blood Biomarkers	rs5754217	22	21939675	T	-0.0528878	0.948486	0.00512457	5.69722e-25	linear	550815	NA	NA	2	0	0	0.565195	0.452174	Medium High:MAPK1 YDJC | Medium Low:UBE2L3 CCDC116 KB-1440D3.14 | Low:AP000553.3	logTG
Benign neoplasm of other parts of digestive system	neoplasms	rs6676150	1	155123837	C	-0.122134	0.885029	0.0118415	6.08387e-25	logistic	708050	16298	691752	2	0.00211324	87.6967	8.12787	0.00435898	Medium High:SHC1 GBA MSTO1 MUC1 GBAP1 MTX1 RP11-263K19.6 RP11-263K19.4 THBS3 EFNA1 SLC50A1 | Medium Low:DPM3 ADAM15 EFNA4 EFNA3 KRTCAP2	TC
Essential hypertension	circulatory system	rs1801253	10	115805056	C	0.0475348	1.04868	0.00461012	6.28607e-25	logistic	706019	339666	366353	2	7.51736e-05	63.0427	2.70582	0.0999824	High:ADRB1	logTG
Red_blood_cell_erythrocyte_count	Blood Biomarkers	rs2248162	6	29915061	T	-0.00846101	0.991575	0.000821067	6.69654e-25	linear	550504	NA	NA	2	0	0	0.398874	0.527671	Medium High:GABBR1 TRIM39 | Medium Low:HLA-A OR2H2 MOG ZFP57 HLA-F HLA-G HCP5B HCG9 PPP1R11 RNF39 TRIM31 TRIM10 TRIM15 TRIM26 RPP21	HDL
Red_blood_cell_erythrocyte_distribution_width	Blood Biomarkers	rs7908745	10	45953767	A	-0.0235929	0.976683	0.00228968	6.75608e-25	linear	533750	NA	NA	2	0	0	0.832631	0.361513	Medium High:ALOX5 MARCHF8	LDL
Albumin	Blood Biomarkers	rs10242866	7	17920613	T	0.0639251	1.06601	0.00620585	6.98952e-25	linear	504130	NA	NA	2	0.00398898	53.658	2.15787	0.141841	Medium Low:SNX13	HDL,TC
Eosinophill_count	Blood Biomarkers	rs35045014	6	107432157	C	0.0031864	1.00319	0.000309487	7.36449e-25	linear	524036	NA	NA	2	0	0	0.000951987	0.975386	Medium High:PDSS2 | Medium Low:BEND3	logTG
Mean_corpuscular_haemoglobin	Blood Biomarkers	rs4955411	3	49145304	A	0.0499266	1.05119	0.004851	7.65476e-25	linear	550815	NA	NA	2	0.0138601	58.9995	2.43899	0.118352	Medium High:WDR6 ARIH2 GPX1 LAMB2 USP19 | Medium Low:KLHDC8B QRICH1 NCKIPSD PRKAR2A P4HTM DALRD3 NDUFAF3 QARS CCDC71 CCDC36 C3orf62 USP4 RHOA TCTA AMT NICN1 DAG1 BSN-AS2 BSN SLC25A20 IP6K2 IMPDH2 | Low:SHISA5 AC137630.3	logTG
Albumin	Blood Biomarkers	rs200489612	17	7106378	A	-0.531573	0.58768	0.0516716	8.02234e-25	linear	503011	NA	NA	2	0	0	0.719277	0.396381	Medium High:TP53 ACADVL DLG4 NEURL4 SLC13A5 SLC2A4 WRAP53 SHBG | Medium Low: RP11-589P10.5 RNASEK BCL6B SLC16A13 ASGR1 GABARAP CLDN7 YBX2 GPS2 C17orf74 TMEM102 FGF11 CHRNB1 ZBTB4 POLR2A TNFSF12 TNFSF13 SENP3 EIF4A1 MPDU1 SOX15 SAT2 ATP1B2	logTG
Albumin	Blood Biomarkers	rs186021206	17	7069412	A	-0.478081	0.619972	0.0464884	8.3312e-25	linear	502383	NA	NA	2	0	0	0.397706	0.528276	Medium High:TP53 ACADVL DLG4 NEURL4 SLC13A5 SLC2A4 EIF4A1 | Medium Low:ASGR1 DVL2 PHF23 GABARAP CTDNEP1 ELP5 CLDN7 YBX2 C17orf74 FGF11 ZBTB4 POLR2A TNFSF12 TNFSF13 SENP3 CD68 MPDU1 SHBG SAT2 ATP1B2 | Low:CNTROB	LDL,TC,nonHDL
Mean_platelet_thrombocyte_volume	Blood Biomarkers	rs838133	19	49259529	G	0.0266013	1.02696	0.00258681	8.367e-25	linear	486673	NA	NA	2	0.0284695	77.6693	4.47814	0.034331	Medium High:BAX BCAT2 FGF21 GRIN2D NTF4 SULT2B1 | Medium Low: FAM83E SPACA4 RPL18 SPHK2 CA11 NTN5 FUT2 MAMSTR RASIP1 IZUMO1 FUT1	logTG
Cholelithiasis	digestive	rs2081687	8	59388565	C	-0.0850554	0.918461	0.00827815	9.16358e-25	logistic	712628	33620	679008	2	0.000244558	63.7274	2.7569	0.0968355	Medium High:CYP7A1 FAM110B | Medium Low:UBXN2B SDCBP NSMAF	logTG
Mean_corpuscular_haemoglobin	Blood Biomarkers	rs59391722	22	21920817	C	-0.0529659	0.948412	0.00515984	1.01302e-24	linear	550534	NA	NA	2	0	0	0.339647	0.560033	High:UBE2L3 | Medium High:MAPK1 YDJC CCDC116 | Medium Low:KB-1440D3.14 SDF2L1 | Low:AP000553.3	TC
Direct_bilirubin	Blood Biomarkers	rs80215559	6	25918225	C	0.0387029	1.03946	0.003775	1.15396e-24	linear	424476	NA	NA	2	0	0	0.154901	0.693895	Medium High:HIST1H4A HFE HIST1H1A | Medium Low:SLC17A2 HIST1H2BA SLC17A4 TRIM38 U91328.19 U91328.22 HIST1H3A HIST1H1C HIST1H1T HIST1H2BC HIST1H2AC HIST1H2BD HIST1H2BE HIST1H4E HIST1H3G HIST1H4H	LDL,TC,nonHDL
Cholelithiasis	digestive	rs9297994	8	59392324	A	-0.0859676	0.917624	0.00838954	1.22076e-24	logistic	710048	33483	676565	2	6.79047e-05	32.0739	1.47219	0.225001	High:CYP7A1 | Medium High:FAM110B | Medium Low:SDCBP UBXN2B NSMAF	LDL,TC,nonHDL
Other chronic nonalcoholic liver disease	digestive	rs429358	19	45411941	C	-0.149873	0.860817	0.0146403	1.35274e-24	logistic	712628	21875	690753	2	0.000410002	44.9896	1.81784	0.177571	High:APOE | Medium High:APOC1 APOC2 APOC4 CEACAM16 ERCC1 EXOC3L2 MARK4 TOMM40 | Medium Low:ZNF229 ZNF180 IGSF23 PVR CEACAM19 BCL3 CBLC BCAM PVRL2 CTB-129P6.11 CLPTM1 CLASRP ZNF296 GEMIN7 PPP1R37 NKPD1 TRAPPC6A BLOC1S3 CKM KLC3 ERCC2 PPP1R13L CD3EAP | Low:AC011481.2	HDL
LDL_cor	Blood Biomarkers	rs907866	2	20371380	A	-0.0200107	0.980188	0.00195506	1.37725e-24	linear	489923	NA	NA	2	0.0341618	75.2568	4.04152	0.0443939	Medium High:SDC1 | Medium Low:AC098828.2 GDF7	TC,nonHDL
HbA1c	Blood Biomarkers	rs3118362	6	28785085	C	-0.240008	0.786621	0.0234505	1.38677e-24	linear	504185	NA	NA	2	0.0177917	81.4339	5.38616	0.0202971	Medium High:TRIM27 | Low:AL645939.1	LDL,TC,nonHDL
Abnormal results of function study of liver	digestive	rs28601761	8	126500031	G	-0.0840854	0.919353	0.00822125	1.48836e-24	logistic	693871	35806	658065	2	0.0043512	95.4207	21.8374	2.96766e-06	Medium High:SQLE | Medium Low:TRIB1 RP11-136O12.2 | Low:AC100858.3	LDL,TC,logTG,nonHDL
Direct_bilirubin	Blood Biomarkers	rs7916868	10	64988931	A	0.0207883	1.02101	0.00203336	1.55434e-24	linear	423588	NA	NA	2	0.00315959	71.3918	3.4955	0.0615358	Medium High:JMJD1C | Medium Low:NRBF2 REEP3	HDL
Direct_bilirubin	Blood Biomarkers	rs7924036	10	65191645	T	-0.0207611	0.979453	0.00203079	1.56226e-24	linear	424354	NA	NA	2	0.00435251	77.0733	4.36173	0.0367549	Medium High:JMJD1C | Medium Low:NRBF2 REEP3 RP11-170M17.1	logTG
Lymphocyte_percentage	Blood Biomarkers	rs17617028	4	106064683	G	-0.205992	0.81384	0.020159	1.64092e-24	linear	527984	NA	NA	2	0	0	0.692799	0.405214	Medium High:TET2 ARHGEF38 | Medium Low:AC004069.2 | Low:PPA2	LDL
Hyperplasia of prostate	genitourinary	rs1233393	6	29549653	G	-0.0882324	0.915548	0.00863659	1.67927e-24	logistic	712468	127203	585265	2	1.86812e-05	8.73438	1.0957	0.295211	Medium Low:GABBR1 MAS1L XXbac-BPG13B8.10 HLA-G HLA-A HCG9 ZNRD1 PPP1R11 RNF39 | Low:HLA-L	logTG
Eosinophill_percentage	Blood Biomarkers	rs622871	6	31878495	A	-0.045634	0.955392	0.00447	1.80802e-24	linear	532710	NA	NA	2	0	0	0.0401618	0.841165	Medium High:APOM ABHD16A CFB TNF | Medium Low:C2 MICA LINC01149 MICB DDX39B ATP6V1G2 NFKBIL1 LTA LST1 NCR3 AIF1 PRRC2A BAG6 C6orf47 GPANK1 CSNK2B LY6G5B LY6G5C LY6G6F LY6G6E LY6G6D C6orf25 LY6G6C DDAH2 CLIC1 MSH5 SAPCD1 VWA7 VARS LSM2 HSPA1L HSPA1A HSPA1B C6orf48 NEU1 SLC44A4 EHMT2 ZBTB12 NELFE SKIV2L DXO STK19 C4A C4B CYP21A2 CYP | Low:HLA-DOB PSORS1C2 CDSN CCHCR1	logTG
Monocyte_percentage	Blood Biomarkers	rs3812316	7	73020337	G	0.0902316	1.09443	0.00883922	1.82396e-24	linear	530613	NA	NA	2	0	0	0.00817153	0.927972	High:MLXIPL | Medium High:BAZ1B | Medium Low: NSUN5 TRIM50 FKBP6 FZD9 BCL7B TBL2 VPS37D DNAJC30 WBSCR22 STX1A CLDN3	logTG
Ventral hernia	digestive	rs2820441	1	219734960	C	0.131954	1.14106	0.0129319	1.90597e-24	logistic	712628	14194	698434	2	0	0	0.165615	0.684039	Medium High:EPRS BPNT1 ZC3H11B | Medium Low:SLC30A10 RP11-392O17.1 RP11-95P13.2	logTG
Aspartate_aminotransferase	Blood Biomarkers	rs10733608	9	117148430	G	0.232066	1.2612	0.0227461	1.9337e-24	linear	527763	NA	NA	2	0	0	0.535723	0.46421	Medium High:DFNB31 | Medium Low:AKNA ORM1	HDL,TC
Creatinine	Blood Biomarkers	rs72992015	1	150842696	C	0.435064	1.54506	0.0426664	2.04727e-24	linear	541186	NA	NA	2	0.0318921	68.1827	3.14295	0.076256	High:ARNT | Medium High:MCL1 OTUD7B RP11-316M1.3 SETDB1 RP11-316M1.12 CERS2 | Medium Low:RPRD2 TARS2 ECM1 FALEC ADAMTSL4 GOLPH3L ANXA9 PRUNE MLLT11 GABPB2 SEMA6C	HDL
LDL_cor	Blood Biomarkers	rs1151996	3	12445807	C	-0.0203507	0.979855	0.00199584	2.05474e-24	linear	493116	NA	NA	2	0.0464551	80.3414	5.08684	0.0241081	Medium High:PPARG CAND2 | Medium Low:SYN2 TIMP4 TSEN2 MKRN2OS MKRN2 RAF1 TMEM40	nonHDL
LDL_cor	Blood Biomarkers	rs113360274	6	29850784	A	-0.0251987	0.975116	0.00247209	2.12515e-24	linear	493712	NA	NA	2	0.0232647	56.4463	2.29602	0.129706	Medium High:HLA-A TRIM39 | Medium Low:HLA-G MAS1L GABBR1 OR2H2 HLA-F PPP1R11 RNF39 TRIM31 TRIM10 TRIM15 TRIM26 RPP21 | Low:HCG4B HLA-U HLA-W	nonHDL
Hyperlipidemia	endocrine/metabolic	rs77303550	16	72079657	T	-0.0601525	0.941621	0.00590293	2.19114e-24	logistic	711008	280049	430959	2	0	0	0.114092	0.735532	Medium High:AP1G1 HP HPR | Medium Low:TXNL4B ZNF19 TAT MARVELD3 PHLPP2 ATXN1L IST1 ZNF821 PKD1L3 DHODH DHX38 PMFBP1 LINC01572 AC004158.3	LDL,TC
Primary thrombocytopenia	hematopoietic	rs77375493	9	5073770	T	2.2213	9.21928	0.218307	2.56119e-24	logistic	712119	2128	709991	2	0	0	0.00161976	0.967897	Medium High:JAK2 AL161450.1	HDL,TC
Atrial fibrillation	circulatory system	rs2252867	2	65296280	C	-0.0737013	0.928949	0.00724454	2.60773e-24	logistic	712439	52159	660280	2	0	0	0.15554	0.693297	Medium High:SPRED2 SERTAD2 | Medium Low:CEP68 AC007880.1 RAB1A AC012370.3	logTG
Triglycerides	Blood Biomarkers	rs35062987	6	32590735	C	-0.0290875	0.971331	0.00285963	2.6501e-24	linear	542462	NA	NA	2	0.000283157	20.753	1.26188	0.261296	Medium High:BRD2 COL11A2 RXRB | Medium Low:HLA-DQA1 PRRT1 PPT2 EGFL8 AGPAT1 RNF5 AGER PBX2 GPSM3 NOTCH4 C6orf10 BTNL2 HLA-DRA HLA-DRB5 HLA-DRB1 HLA-DQB1 HLA-DQA2 HLA-DQB2 HLA-DOB TAP2 PSMB8 PSMB8-AS1 PSMB9 TAP1 HLA-DMB HLA-DMA HLA-DOA HLA-DPA1 HLA-DPB1	TC
HDL_cholesterol	Blood Biomarkers	rs56271783	11	64004723	C	-0.0207207	0.979493	0.0020372	2.66738e-24	linear	507137	NA	NA	2	0.00267844	41.3252	1.70431	0.191725	Medium High:MARK2 ESRRA NRXN2 VEGFB | Medium Low:C11orf84 RCOR2 NAA40 COX8A OTUB1 PLCB3 FERMT3 MACROD1 STIP1 PRDX5	HDL,logTG
Haematocrit_percentage	Blood Biomarkers	rs1135908	19	808742	G	-0.0957785	0.908665	0.00941751	2.69213e-24	linear	550896	NA	NA	2	0	0	0.940884	0.332051	Medium High:MIDN ABCA7 ARID3A GRIN3B KISS1R STK11 | Medium Low:PTBP1 FSTL3	logTG
HDL_cholesterol	Blood Biomarkers	rs72997616	11	75474195	A	-0.0145335	0.985572	0.0014305	2.99765e-24	linear	507473	NA	NA	2	0	0	0.934861	0.333603	Medium High:ARRB1 DGAT2 MOGAT2 | Medium Low:UVRAG	TC
Urea	Blood Biomarkers	rs1260326	2	27730940	C	-0.0315096	0.968982	0.00310172	3.02898e-24	linear	544352	NA	NA	2	0	0	0.748052	0.387094	Medium High:PREB CGREF1 DNAJC5G GCKR MPV17 | Medium Low:NRBP1 OST4 EMILIN1 SLC5A6 CAD SLC30A3 TRIM54 UCN GTF3C2 EIF2B4 SNX17 ZNF513 PPM1G KRTCAP3 IFT172 FNDC4 C2orf16 ZNF512 CCDC121 GPN1 SUPT7L SLC4A1AP LINC01460 MRPL33 RBKS BRE	HDL,LDL,TC,logTG,nonHDL
Triglycerides	Blood Biomarkers	rs75460349	1	27180088	C	0.0770133	1.08006	0.00758278	3.10499e-24	linear	541152	NA	NA	2	0	0	0.961643	0.326773	Medium High:ARID1A NR0B2 WDTC1 | Medium Low:ZDHHC18 AIM1L DHDDS HMGN2 RPS6KA1 PIGV SFN GPN2 NUDC KDF1 TRNP1 SYTL1 WASF2 FCN3 MAP3K6 AHDC1	HDL
Abnormal results of function study of liver	digestive	rs1408579	10	101912194	C	0.0802586	1.08357	0.00790403	3.1761e-24	logistic	712540	36057	676483	2	0.0011201	85.2043	6.7587	0.00932915	High:ERLIN1 | Medium High:SCD ABCC2 BLOC1S2 | Medium Low: CPN1 CHUK CWF19L1 PKD2L1 | Low:PHBP9	HDL,logTG
Gout	endocrine/metabolic	rs10750766	11	65473798	C	-0.0912283	0.912809	0.00898465	3.18696e-24	logistic	710353	35871	674482	2	0	0	0.262256	0.608574	Medium High:RELA | Medium Low:KAT5 SIPA1 SSSCA1 EHBP1L1 KCNK7 MAP3K11 PCNXL3 RNASEH2C RP11-770G2.2 AP5B1 OVOL1 FIBP BANF1 CATSPER1 GAL3ST3 PACS1	logTG
Haemoglobin_concentration	Blood Biomarkers	rs11066412	12	113218868	A	0.0255068	1.02583	0.00251317	3.33807e-24	linear	538245	NA	NA	2	0.0166909	59.4429	2.46566	0.116359	Medium High:PTPN11 OAS1 | Medium Low:RPH3A HECTD4 RPL6	LDL,TC
Obesity	endocrine/metabolic	rs10938398	4	45186139	A	0.0476421	1.0488	0.00469423	3.34466e-24	logistic	711777	153620	558157	2	0	0	0.377501	0.538944	Medium Low:GNPDA2	HDL
Albumin	Blood Biomarkers	rs6869704	5	122833667	C	-0.0617768	0.940093	0.00608778	3.39317e-24	linear	504534	NA	NA	2	0.00692871	68.0799	3.13282	0.076731	Medium Low:CSNK1G3	LDL,TC,nonHDL
TC_cor	Blood Biomarkers	rs681343	19	49206462	C	-0.0368859	0.963786	0.00363528	3.42984e-24	linear	494687	NA	NA	2	0.16341	91.8761	12.3093	0.000450707	Medium High:RPL18 BCAT2 FGF21 GRIN2D NTF4 SULT2B1 FUT2 C19orf73 | Medium Low:RASIP1 FAM83E SPACA4 SPHK2 DBP CA11 NTN5 MAMSTR IZUMO1 FUT1 HSD17B14 | Low:SEC1P	LDL,nonHDL
LDL_cor	Blood Biomarkers	rs77960347	18	47109955	A	-0.0850174	0.918496	0.00838496	3.69827e-24	linear	494153	NA	NA	2	0.945633	82.8672	5.83677	0.0156946	High:LIPG | Medium High:DYM | Medium Low: C18orf32 RPL17 RP11-110H1.8 RP11-813F20.2 ACAA2 MYO5B	LDL,TC,nonHDL
Urea	Blood Biomarkers	rs6710091	2	239597	C	-0.0322085	0.968305	0.00317694	3.7385e-24	linear	543927	NA	NA	2	0.0273389	73.637	3.79319	0.0514615	Medium High:FAM150B ACP1 | Medium Low:SH3YL1	HDL
Sicca syndrome	dermatologic	rs1264347	6	30798697	T	0.404244	1.49817	0.0398778	3.7824e-24	logistic	695156	2197	692959	2	0.0559819	94.6037	18.5314	1.67133e-05	Medium High:PPP1R10 TCF19 TRIM39 CCHCR1 | Medium Low:DDR1 RPP21 HLA-E C6orf136 PPP1R18 NRM MDC1 TUBB FLOT1 IER3 HCG20 LINC00243 XXbac-BPG27H4.8 VARS2 SFTA2 HCG22 C6orf15 PSORS1C1 CDSN PSORS1C2 POU5F1 HCG27 HLA-C | Low:HLA-G MIR6891	logTG
Haematocrit_percentage	Blood Biomarkers	rs139974673	15	44027885	T	0.211536	1.23557	0.020874	3.9069e-24	linear	550622	NA	NA	2	0	0	0.0961408	0.756511	Medium High:TP53BP1 ADAL | Medium Low:PDIA3 TGM5 TGM7 LCMT2 ZSCAN29 TUBGCP4 MAP1A CKMT1B STRC CATSPER2 CKMT1A ELL3 SERF2 HYPK MFAP1 WDR76 FRMD5 CTDSPL2	logTG,nonHDL
Eosinophill_percentage	Blood Biomarkers	rs12943633	17	37970365	T	-0.0781797	0.924798	0.00771536	3.944e-24	linear	539365	NA	NA	2	0	0	0.544249	0.460677	Medium High:RARA CDK12 NR1D1 STARD3 THRA IKZF3 | Medium Low:MIEN1 GRB7 GSDMB ORMDL3	LDL
Total_bilirubin	Blood Biomarkers	rs857725	1	158607935	T	0.110079	1.11637	0.0108708	4.23224e-24	linear	540620	NA	NA	2	0.00177105	35.2743	1.54498	0.213878	High:SPTA1 | Medium High:OR10Z1	TC
Mean_corpuscular_haemoglobin	Blood Biomarkers	rs12048743	1	205114873	C	0.0413378	1.0422	0.00408633	4.68604e-24	linear	549873	NA	NA	2	0.0270354	79.0216	4.76681	0.0290136	Medium High:CDK18 ELK4 NFASC NUAK2 TMCC2 | Medium Low:DSTYK	nonHDL
HbA1c	Blood Biomarkers	rs6602909	13	114551993	T	-0.148576	0.861935	0.0146942	4.92793e-24	linear	502367	NA	NA	2	0.0107562	89.0495	9.13204	0.00251171	Medium High:GAS6 RASA3 | Medium Low:ATP4B GRK1 TMEM255B GAS6-AS2 LINC00452 LINC00565 | Low:GAS6-AS1	LDL,TC,logTG,nonHDL
Mean_platelet_thrombocyte_volume	Blood Biomarkers	rs7772800	6	36477260	A	-0.0313645	0.969122	0.00310379	5.23832e-24	linear	532922	NA	NA	2	0	0	0.0254641	0.873216	Medium High:CDKN1A PNPLA1 KCTD20 | Medium Low:STK38 SRSF3	HDL
Triglycerides	Blood Biomarkers	rs2409663	8	10643233	T	0.0232264	1.0235	0.0022995	5.48845e-24	linear	540507	NA	NA	2	0.000319376	30.4061	1.43691	0.230641	Medium High:CTD-2135J3.3 SOX7 | Medium Low:RP1L1 C8orf74 PINX1 XKR6 AF131215.8 GATA4 FDFT1 CTSB BLK | Low:NEIL2 AC105001.1	LDL
Gout	endocrine/metabolic	rs55747707	7	73037366	G	0.105541	1.11131	0.0104677	6.59439e-24	logistic	710622	35886	674736	2	0.000733521	64.4165	2.81029	0.0936614	Medium High:MLXIPL BAZ1B | Medium Low:NSUN5 VPS37D BCL7B TBL2 TRIM50 | Low:AC005089.1	HDL
Triglycerides	Blood Biomarkers	rs7459547	8	11854888	G	-0.0229859	0.977276	0.00228029	6.75478e-24	linear	537820	NA	NA	2	0.00060896	45.805	1.84519	0.174344	Medium High:GATA4 | Medium Low:DEFB134 FDFT1 RP11-297N6.4 CTSB | Low:AC087203.1 TDH FAM90A25P DEFB131E AF131215.6 SLC35G5 AC130352.1 AF131216.3 ENPP7P12 FAM66A AC068587.4 AF131215.5	HDL
Haematocrit_percentage	Blood Biomarkers	rs174564	11	61588305	A	-0.0685449	0.933752	0.00680458	7.24717e-24	linear	550237	NA	NA	2	0	0	0.726989	0.393861	Medium High:FADS1 DAGLA FADS2 FADS3 | Medium Low:DKFZP434K028 MYRF TMEM258 FEN1 RAB3IL1 BEST1 FTH1 | Low:TMEM132A B3GAT3	HDL,LDL,TC,logTG,nonHDL
Direct_bilirubin	Blood Biomarkers	rs1661052	11	2942593	G	0.0351955	1.03582	0.00349667	7.85365e-24	linear	424476	NA	NA	2	0	0	0.000811492	0.977274	High:SLC22A18 | Medium Low: PHLDA2 NAP1L4 CARS	TC
LDL_cor	Blood Biomarkers	rs6435149	2	203271267	T	-0.0222958	0.977951	0.00221744	8.75081e-24	linear	492933	NA	NA	2	0.130393	90.0443	10.0445	0.00152804	Medium High:SUMO1 FAM117B | Medium Low:BMPR2 NOP58 RP11-686O6.1 RP11-686O6.2 ICA1L WDR12 | Low:AC064836.2	nonHDL
White_blood_cell_leukocyte_count	Blood Biomarkers	rs35282906	6	32657201	T	-0.0712822	0.931199	0.00709041	8.88142e-24	linear	540847	NA	NA	2	0	0	0.0089918	0.924454	Medium High:BRD2 COL11A2 RXRB | Medium Low:HLA-DQB1 PBX2 NOTCH4 BTNL2 HLA-DRA HLA-DRB5 HLA-DRB1 HLA-DQA1 HLA-DQA2 HLA-DOB TAP2 HLA-DPB1	LDL
Mean_corpuscular_haemoglobin	Blood Biomarkers	rs3862948	1	205099959	A	-0.0483078	0.95284	0.00480903	9.64157e-24	linear	550220	NA	NA	2	0	0	0.689929	0.406189	Medium High:CDK18 ELK4 NFASC NUAK2 | Medium Low:RBBP5 DSTYK	HDL
Other chronic ischemic heart disease, unspecified	circulatory system	rs429358	19	45411941	C	0.0765472	1.07955	0.00762294	9.9954e-24	logistic	712628	88686	623942	2	0	0	0.499801	0.479587	High:APOE | Medium High:APOC1 APOC2 APOC4 CEACAM16 ERCC1 EXOC3L2 MARK4 TOMM40 | Medium Low:ZNF229 ZNF180 IGSF23 PVR CEACAM19 BCL3 CBLC BCAM PVRL2 CTB-129P6.11 CLPTM1 CLASRP ZNF296 GEMIN7 PPP1R37 NKPD1 TRAPPC6A BLOC1S3 CKM KLC3 ERCC2 PPP1R13L CD3EAP | Low:AC011481.2	HDL
Hypertension	circulatory system	rs3184504	12	111884608	T	0.051939	1.05331	0.00517458	1.04458e-23	logistic	712628	114535	598093	2	0	0	0.0966673	0.755866	Medium High:ALDH2 ATXN2 SH2B3 | Medium Low:LINC01405 RP1-46F2.3 CUX2 FAM109A RP3-473L9.4 BRAP ACAD10 MAPKAPK5-AS1 MAPKAPK5 TMEM116 PTPN11 TRAFD1 | Low:VPS29	HDL
Thrombocytopenia	hematopoietic	rs738408	22	44324730	T	0.122037	1.1298	0.012162	1.07752e-23	logistic	712434	20021	692413	2	0.00127773	69.5126	3.28004	0.0701271	High:PNPLA3 | Medium High:PARVB PNPLA5 | Medium Low: SAMM50	HDL,TC,logTG
Other anemias	hematopoietic	rs80215559	6	25918225	C	-0.111357	0.89462	0.0110977	1.07849e-23	logistic	712628	88205	624423	2	0.000643998	69.5225	3.2811	0.0700818	Medium High:HIST1H4A HFE HIST1H1A | Medium Low:SLC17A2 HIST1H2BA SLC17A4 TRIM38 U91328.19 U91328.22 HIST1H3A HIST1H1C HIST1H1T HIST1H2BC HIST1H2AC HIST1H2BD HIST1H2BE HIST1H4E HIST1H3G HIST1H4H	LDL,TC,nonHDL
LDL_cor	Blood Biomarkers	rs9844432	3	58391293	G	-0.0352851	0.96533	0.00352125	1.23746e-23	linear	493651	NA	NA	2	0.28102	89.1575	9.22295	0.00239	Medium High:FLNB | Medium Low:PXK DNASE1L3 ABHD6 RPP14 PDHB RP11-359I18.5 KCTD6 ACOX2 FAM3D	LDL,TC,nonHDL
HDL_cholesterol	Blood Biomarkers	rs77136196	6	34247047	C	0.0200829	1.02029	0.00200433	1.24839e-23	linear	508281	NA	NA	2	0	0	0.523103	0.469521	Medium High:HMGA1 PACSIN1 | Medium Low:NUDT3 LEMD2	logTG
Thrombocytopenia	hematopoietic	rs3747207	22	44324855	A	0.123094	1.13099	0.01229	1.29859e-23	logistic	711743	20013	691730	2	0.00164469	74.3428	3.89754	0.0483569	Medium High:PARVB PNPLA3 PNPLA5	LDL,nonHDL
Mean_corpuscular_haemoglobin	Blood Biomarkers	rs11711179	3	142159885	A	-0.0596307	0.942112	0.00595703	1.37567e-23	linear	550692	NA	NA	2	0	0	0.229966	0.631549	Medium High:GK5 TRPC1 | Medium Low:XRN1 PCOLCE2 PLS1 | Low:PAQR9	LDL
HDL_cholesterol	Blood Biomarkers	rs5754102	22	21916272	A	-0.0108953	0.989164	0.00108859	1.39629e-23	linear	501316	NA	NA	2	0	0	0.701261	0.40236	High:UBE2L3 | Medium High:MAPK1 YDJC CCDC116 | Medium Low:KB-1440D3.14 SDF2L1 | Low:AP000553.3	LDL
Mean_corpuscular_volume	Blood Biomarkers	rs34054295	19	4478062	G	0.100404	1.10562	0.0100319	1.39854e-23	linear	548973	NA	NA	2	0	0	7.40205e-06	0.997829	Medium High:EEF2 DPP9 PLIN3 PLIN4 PLIN5 SIRT6 | Medium Low:HDGFRP2 CREB3L3 MPND SH3GL1 UBXN6 CTB-50L17.16 CTB-50L17.10 | Low:GIPC3	LDL,TC,nonHDL
Eosinophill_percentage	Blood Biomarkers	rs1265097	6	31106459	C	0.0763688	1.07936	0.00763289	1.44545e-23	linear	541036	NA	NA	2	0	0	0.903978	0.341717	Medium High:PRRC2A TCF19 TNF POLR2LP CCHCR1 PSORS1C1 PSORS1C2 | Medium Low:PPP1R18 MDC1 FLOT1 LINC00243 XXbac-BPG27H4.8 DDR1 HCG22 C6orf15 CDSN POU5F1 HCG27 HLA-C HLA-B XXbac-BPG181B23.7 MICA LINC01149 DDX39B NFKBIL1 LTA LST1 NCR3 AIF1	LDL,nonHDL
Heart valve disorders	circulatory system	rs10455872	6	161010118	A	-0.234633	0.790861	0.0234525	1.45465e-23	logistic	712628	10736	701892	2	0	0	0.0196702	0.888462	Medium High:IGF2R LPA | Medium Low:SLC22A1 SLC22A2 SLC22A3 RP1-81D8.3 PLG RP11-235G24.1 MAP3K4	LDL,nonHDL
BMI	Physical Measures	rs2510344	18	21113285	C	-0.0927333	0.911437	0.00926926	1.45791e-23	linear	563062	NA	NA	2	0	0	0.00278859	0.957886	High:NPC1 | Medium Low: CABLES1 TMEM241 RIOK3 C18orf8 ANKRD29 | Low:RMC1	nonHDL
Hyperlipidemia	endocrine/metabolic	rs1169288	12	121416650	A	-0.0485052	0.952652	0.00485227	1.58046e-23	logistic	705719	279318	426401	2	1.7349e-05	26.7802	1.36575	0.242543	High:HNF1A | Medium High:ACADS P2RX7 RNF10 HNF1A-AS1 | Medium Low: CABP1 MLEC UNC119B SPPL3 C12orf43 OASL CAMKK2	LDL,TC
Total_bilirubin	Blood Biomarkers	rs11635675	15	63793238	T	-0.101355	0.903612	0.0101426	1.63428e-23	linear	538760	NA	NA	2	0.000542468	16.0712	1.19149	0.27503	Medium High:HERC1 FBXL22 USP3 | Medium Low:TPM1 RP11-69G7.1 LACTB RAB8B APH1B AC007950.1 AC007950.2 DAPK2 | Low:USP3-AS1	logTG
Haematocrit_percentage	Blood Biomarkers	rs1264347	6	30798697	T	-0.0944357	0.909886	0.00945344	1.69338e-23	linear	533986	NA	NA	2	0.0691052	78.8702	4.73264	0.0295954	Medium High:PPP1R10 TCF19 TRIM39 CCHCR1 | Medium Low:DDR1 RPP21 HLA-E C6orf136 PPP1R18 NRM MDC1 TUBB FLOT1 IER3 HCG20 LINC00243 XXbac-BPG27H4.8 VARS2 SFTA2 HCG22 C6orf15 PSORS1C1 CDSN PSORS1C2 POU5F1 HCG27 HLA-C | Low:HLA-G MIR6891	logTG
LDL_cor	Blood Biomarkers	rs3731696	2	203431804	A	-0.029581	0.970852	0.00296144	1.70797e-23	linear	494153	NA	NA	2	0.0115795	32.4091	1.47949	0.223854	Medium High:SUMO1 FAM117B NBEAL1 | Medium Low:BMPR2 NOP58 RP11-686O6.1 RP11-686O6.2	logTG
Hypothyroidism NOS	endocrine/metabolic	rs11066412	12	113218868	A	0.06892	1.07135	0.00690946	1.96623e-23	logistic	699511	65302	634209	2	0.000633284	86.3032	7.30096	0.00689178	Medium High:PTPN11 OAS1 | Medium Low:RPH3A HECTD4 RPL6	LDL,TC
HDL_cholesterol	Blood Biomarkers	rs28577594	12	123895906	G	0.0092452	1.00929	0.000926983	1.99231e-23	linear	508033	NA	NA	2	0.00288455	76.665	4.2854	0.038441	Medium High:PITPNM2 | Medium Low:SETD8 ABCB9 OGFOD2 ARL6IP4 MPHOSPH9 C12orf65 CDK2AP1 SBNO1 RILPL1 TMED2 DDX55 EIF2B1 GTF2H3 TCTN2 ATP6V0A2 DNAH10	logTG
Neutrophill_percentage	Blood Biomarkers	rs2586116	17	38505824	G	0.210914	1.23481	0.0211781	2.30269e-23	linear	516992	NA	NA	2	0.00747876	45.3096	1.82848	0.176308	Medium High:THRA NR1D1 GSDMB WIPF2 | Medium Low:RARA IKZF3 ORMDL3	HDL
Red_blood_cell_erythrocyte_count	Blood Biomarkers	rs2339718	12	111702646	G	-0.00910177	0.99094	0.000914049	2.33537e-23	linear	548335	NA	NA	2	0	0	0.0577799	0.81004	Medium High:ATXN2 | Medium Low:CUX2 FAM109A RP3-473L9.4 SH2B3 BRAP ACAD10	logTG
Mean_corpuscular_haemoglobin	Blood Biomarkers	rs77542162	17	67081278	A	-0.134086	0.874515	0.0134692	2.39836e-23	linear	550815	NA	NA	2	0	0	0.314758	0.574775	Medium High:ABCA5 ABCA8 ABCA6 | Medium Low:RP11-118B18.2 ABCA9 ABCA10 RP1-193H18.3	LDL,TC,logTG,nonHDL
Monocyte_percentage	Blood Biomarkers	rs4795393	17	37893484	C	-0.061707	0.940158	0.00620233	2.54746e-23	linear	524680	NA	NA	2	0.00119934	15.9741	1.19011	0.275308	Medium High:MED1 CDK12 NR1D1 STARD3 THRA MIR4728 MIEN1 ERBB2 | Medium Low:GRB7 FBXL20 AC087491.2 PPP1R1B TCAP PNMT PGAP3 IKZF3 ZPBP2 GSDMB ORMDL3 RP11-387H17.4 GSDMA PSMD3 RP11-387H17.6 CSF3 MED24	TC
HDL_cholesterol	Blood Biomarkers	rs9844949	3	185820283	A	-0.011982	0.988089	0.00120516	2.72639e-23	linear	508493	NA	NA	2	0	0	0.24759	0.618777	Medium High:IGF2BP2 TRA2B | Medium Low:ETV5	TC
Neutrophill_count	Blood Biomarkers	rs3893464	6	29935250	G	0.0314432	1.03194	0.00316285	2.74939e-23	linear	520875	NA	NA	2	0	0	0.0512058	0.820978	Medium High:TRIM39 | Medium Low:HLA-A GABBR1 OR2H2 MOG ZFP57 HLA-F HLA-G HCP5B HCG9 PPP1R11 RNF39 TRIM31 TRIM10 TRIM15 TRIM26 RPP21 | Low:ZNRD1ASP HCG4B HLA-K ETF1P1	LDL
HbA1c	Blood Biomarkers	rs4947249	6	31302029	G	0.142836	1.15354	0.0143682	2.75869e-23	linear	493202	NA	NA	2	0	0	0.0765025	0.782094	Medium High:APOM ABHD16A TCF19 TNF VWA7 | Medium Low:HLA-B XXbac-BPG27H4.8 DDR1 VARS2 SFTA2 HCG22 C6orf15 PSORS1C1 CDSN PSORS1C2 CCHCR1 POU5F1 HCG27 HLA-C XXbac-BPG181B23.7 MICA LINC01149 MICB DDX39B ATP6V1G2 NFKBIL1 LTA NCR3 AIF1 PRRC2A BAG6 GPANK1 CSNK2B LY6G5B LY6G6F LY6G6D C6orf25 LY6G6C DDAH2 CLIC1 MSH5 SAPCD1 VARS HSPA1L HSPA1B	HDL
Neutrophill_count	Blood Biomarkers	rs1265097	6	31106459	C	-0.0581411	0.943517	0.00585062	2.85608e-23	linear	520893	NA	NA	2	0	0	0.568646	0.450798	Medium High:PRRC2A TCF19 TNF POLR2LP CCHCR1 PSORS1C1 PSORS1C2 | Medium Low:PPP1R18 MDC1 FLOT1 LINC00243 XXbac-BPG27H4.8 DDR1 HCG22 C6orf15 CDSN POU5F1 HCG27 HLA-C HLA-B XXbac-BPG181B23.7 MICA LINC01149 DDX39B NFKBIL1 LTA LST1 NCR3 AIF1	LDL,nonHDL
Mean_corpuscular_volume	Blood Biomarkers	rs10903129	1	25768937	A	0.097103	1.10197	0.00977263	2.89596e-23	linear	550793	NA	NA	2	0	0	0.820726	0.364968	High:LDLRAP1 | Medium High:SYF2 MTFR1L | Medium Low:TMEM57 RHCE RSRP1 RP3-465N24.6 RHD TMEM50A RP11-70P17.1 STMN1	LDL
Heart valve disorders	circulatory system	rs55730499	6	161005610	C	-0.232767	0.792338	0.0234397	3.06751e-23	logistic	712194	10725	701469	2	0	0	0.0115706	0.914339	Medium High:IGF2R | Medium Low:LPA SLC22A1 SLC22A2 SLC22A3 RP1-81D8.3 PLG RP11-235G24.1 MAP3K4	TC
Haematocrit_percentage	Blood Biomarkers	rs17605615	4	87996745	G	0.0656846	1.06789	0.0066182	3.24634e-23	linear	550975	NA	NA	2	0	0	0.941861	0.3318	Medium High:HSD17B11 KLHL8 MAPK10 | Medium Low:AFF1 PTPN13 C4orf36 HSD17B13 RP11-710E1.2	TC
Type 2 diabetes with ophthalmic manifestations	endocrine/metabolic	rs7748382	6	20665549	G	-0.0939934	0.910289	0.00947095	3.26074e-23	logistic	712474	27899	684575	2	0	0	0.0131989	0.908535	Medium High:CDKAL1 | Medium Low:E2F3	logTG
Calcium	Blood Biomarkers	rs35613341	16	88535407	G	-0.00236818	0.997635	0.000238674	3.33207e-23	linear	367695	NA	NA	2	0	0	0.00168113	0.967295	High:ZFPM1 | Medium High:CYBA | Medium Low: BANP RP11-863P13.5 RP11-863P13.4 ZC3H18 PIEZO1	TC
HDL_cholesterol	Blood Biomarkers	rs1516725	3	185824004	T	-0.011955	0.988116	0.00120508	3.38908e-23	linear	508430	NA	NA	2	0	0	0.113742	0.735923	Medium High:ETV5 IGF2BP2 TRA2B	HDL
Cancer of prostate	neoplasms	rs56193509	8	23525075	T	-0.0837375	0.919673	0.00844186	3.43076e-23	logistic	711881	45208	666673	2	0	0	0.473003	0.491609	Medium High:CHMP7 | Medium Low:NKX3-1 NKX2-6 | Low:AC107959.1	logTG
Triglycerides	Blood Biomarkers	rs1716393	12	124560456	G	-0.0228958	0.977364	0.00230839	3.45733e-23	linear	541244	NA	NA	2	0	0	0.1221	0.726768	Medium High:NCOR2 ZNF664 | Medium Low:FAM101A TMED2 DNAH10 CCDC92 DNAH10OS RP11-214K3.24	LDL
Total_bilirubin	Blood Biomarkers	rs34265667	8	41542093	A	0.260887	1.29808	0.0263113	3.56835e-23	linear	540620	NA	NA	2	0	0	0.685826	0.407588	Medium High:ANK1 GOLGA7	TC
Haematocrit_percentage	Blood Biomarkers	rs8113356	19	795816	G	-0.0934823	0.910754	0.00943137	3.6976e-23	linear	550975	NA	NA	2	0.000654316	3.6215	1.03758	0.308386	Medium High:ARID3A ABCA7 GRIN3B KISS1R STK11 HCN2 | Medium Low:PTBP1 AC006273.4	LDL,nonHDL
Hypercholesterolemia	endocrine/metabolic	rs12916	5	74656539	T	-0.0468671	0.954214	0.0047308	3.8889e-23	logistic	712628	116844	595784	2	0.000278046	86.0747	7.18115	0.00736735	High:HMGCR | Medium Low:COL4A3BP FAM169A GCNT4 ANKRD31 CTD-2235C13.3 POLK CTC-366B18.4 ANKDD1B POC5	LDL,TC,nonHDL
Monocyte_count	Blood Biomarkers	rs3128759	6	31885930	C	-0.00492573	0.995086	0.000497339	3.99224e-23	linear	511919	NA	NA	2	0	0	0.0767088	0.781808	Medium High:APOM ABHD16A CFB TNF | Medium Low:C2 LINC01149 MICB DDX39B ATP6V1G2 NFKBIL1 LTA LST1 NCR3 AIF1 PRRC2A BAG6 C6orf47 GPANK1 CSNK2B LY6G5B LY6G5C LY6G6F LY6G6E LY6G6D C6orf25 LY6G6C DDAH2 CLIC1 MSH5 SAPCD1 VWA7 VARS HSPA1L HSPA1B C6orf48 NEU1 SLC44A4 EHMT2 ZBTB12 NELFE SKIV2L DXO C4A C4B CYP21A2 TNXB PRRT1 PPT2 EGFL8 AGPAT1 | Low:HLA-DOB HCG27 PBX2 USP8P1 BTNL2 TAP1 HLA-DRA	LDL,TC,nonHDL
Coronary atherosclerosis	circulatory system	rs2980888	8	126507308	T	0.0533364	1.05478	0.00538704	4.12662e-23	logistic	712299	123296	589003	2	4.12347e-05	37.7574	1.60662	0.204968	Medium High:TRIB1 | Medium Low:RP11-136O12.2 | Low:AC091114.1 WASHC5	HDL
Eosinophill_count	Blood Biomarkers	rs8073510	17	65839210	A	-0.00381585	0.996191	0.000385443	4.16625e-23	linear	530904	NA	NA	2	0.120903	94.5914	18.4891	1.70875e-05	High:BPTF | Medium High:KPNA2 | Medium Low: PITPNC1 C17orf58 AC145343.2 RP11-147L13.11 RP11-147L13.12 RP11-147L13.13	LDL,TC,nonHDL
LDL_cor	Blood Biomarkers	rs6869704	5	122833667	C	-0.0192177	0.980966	0.00194174	4.28298e-23	linear	493278	NA	NA	2	0.00171623	13.6068	1.1575	0.281985	Medium Low:CSNK1G3	LDL,TC,nonHDL
HbA1c	Blood Biomarkers	rs7776054	6	135418916	G	-0.154519	0.856828	0.0156197	4.48527e-23	linear	502908	NA	NA	2	0.00118999	45.0953	1.82134	0.177154	Medium High:MYB HBS1L | Medium Low: ALDH8A1	LDL,TC,nonHDL
HDL_cholesterol	Blood Biomarkers	rs11644601	16	15172118	T	-0.00893208	0.991108	0.000903242	4.65029e-23	linear	508416	NA	NA	2	0	0	0.0951021	0.757788	Medium High:PDXDC1 PLA2G10 | Medium Low: RRN3 | Low:NTAN1 AC138932.3 AC138932.5	HDL
TC_cor	Blood Biomarkers	rs11878908	19	49227443	C	-0.0360267	0.964615	0.00364483	4.86826e-23	linear	493913	NA	NA	2	0.196419	93.0613	14.4119	0.000146874	High:RASIP1 | Medium High:NUCB1 BCAT2 FGF21 GRIN2D NTF4 SULT2B1 FUT2 | Medium Low: FAM83E SPACA4 RPL18 SPHK2 DBP CA11 NTN5 MAMSTR IZUMO1 FUT1 HSD17B14 PLEKHA4 PPP1R15A TULP2 | Low:SEC1P	TC
Triglycerides	Blood Biomarkers	rs4820325	22	38599978	G	-0.0227242	0.977532	0.00229939	4.94797e-23	linear	541898	NA	NA	2	0.000638443	45.7141	1.8421	0.174705	Medium High:DDX17 GALR3 PLA2G6 POLR2F | Medium Low:BAIAP2L2 MAFF SLC16A8 CTA-228A9.3 TMEM184B KDELR3 DMC1 FAM227A CBY1 TOMM22 JOSD1 | Low:AL021707.4	logTG
Mean_platelet_thrombocyte_volume	Blood Biomarkers	rs6894249	5	131797547	A	0.0245473	1.02485	0.0024844	5.05456e-23	linear	532866	NA	NA	2	0	0	0.243176	0.621921	Medium High:IRF1 ACSL6 CSF2 IL13 | Medium Low:C5orf56 P4HA2 SLC22A4 SLC22A5 RAD50	TC
Mean_corpuscular_volume	Blood Biomarkers	rs9438905	1	25764177	A	0.0967594	1.1016	0.00979322	5.0707e-23	linear	549032	NA	NA	2	0	0	0.674777	0.411391	High:LDLRAP1 | Medium High:MTFR1L | Medium Low:TMEM57 RSRP1 RP3-465N24.6 RHD TMEM50A RHCE RP11-70P17.1 SEPN1 AUNIP STMN1	nonHDL
Haemoglobin_concentration	Blood Biomarkers	rs1135908	19	808742	G	-0.0316471	0.968848	0.00320429	5.26558e-23	linear	550890	NA	NA	2	0.0168534	48.1824	1.92985	0.164775	Medium High:MIDN ABCA7 ARID3A GRIN3B KISS1R STK11 | Medium Low:PTBP1 FSTL3	logTG
Total_bilirubin	Blood Biomarkers	rs62011285	15	63791063	T	-0.100183	0.904672	0.0101464	5.4089e-23	linear	538551	NA	NA	2	0.000429727	13.1804	1.15181	0.28317	Medium High:HERC1 FBXL22 USP3 | Medium Low:AC007950.2 | Low:USP3-AS1	TC,nonHDL
HDL_cholesterol	Blood Biomarkers	rs12928099	16	15150505	A	0.00892175	1.00896	0.00090447	5.95886e-23	linear	508846	NA	NA	2	0	0	0.103156	0.748074	High:PDXDC1 | Medium High:PLA2G10 | Medium Low: BFAR NPIPA1 NTAN1 RRN3 NPIPA5 MPV17L C16orf45 | Low:AC138932.3 AC138932.5	logTG
Mean_platelet_thrombocyte_volume	Blood Biomarkers	rs75763843	18	42062380	C	0.0355196	1.03616	0.00360158	6.06975e-23	linear	533455	NA	NA	2	0	0	0.00545017	0.941149	Medium High:SETBP1 | Medium Low: LINC01478	TC
HDL_cholesterol	Blood Biomarkers	rs577721086	6	127440047	T	0.0188636	1.01904	0.00191325	6.24123e-23	linear	507046	NA	NA	2	0.0020284	33.0207	1.493	0.221752	Medium Low:RSPO3 RNF146	logTG
Diaphragmatic hernia	digestive	rs11031793	11	32470828	T	-0.0583011	0.943366	0.00591962	6.93725e-23	logistic	712376	67711	644665	2	0	0	0.428177	0.512885	Medium Low:WT1 | Low:WT1-AS	HDL
Hyperlipidemia	endocrine/metabolic	rs10846744	12	125312425	G	-0.0623006	0.9396	0.00632652	7.02457e-23	logistic	712628	280273	432355	2	0	0	0.497493	0.480604	High:SCARB1 | Medium High:UBC TMEM132B	LDL,logTG,nonHDL
Essential hypertension	circulatory system	rs28394864	17	47450775	G	-0.0406531	0.960162	0.00412829	7.03016e-23	logistic	706424	339758	366666	2	0	0	0.870342	0.350861	Medium High:ZNF652 SNF8 | Medium Low:RP11-81K2.1 ATP5G1 UBE2Z GNGT2 ABI3 PHOSPHO1 RP11-1079K10.3 PHB	logTG
Triglycerides	Blood Biomarkers	rs7964492	12	57823585	A	0.0259239	1.02626	0.00263332	7.23544e-23	linear	542287	NA	NA	2	0.00172003	63.2593	2.72178	0.0989878	Medium High:LRP1 CYP27B1 DDIT3 GPR182 NAB2 NXPH4 STAT6 INHBC INHBE | Medium Low:R3HDM2 NDUFA4L2 STAC3 DTX3 RP11-571M6.17 CTDSP2	HDL,logTG
Calcium	Blood Biomarkers	rs766448	2	61735446	T	-0.00219373	0.997809	0.000222846	7.26355e-23	linear	375313	NA	NA	2	0	0	0.026816	0.869923	High:XPO1 | Medium High:PUS10 | Medium Low:USP34 | Low:AC016747.3	logTG
Haemoglobin_concentration	Blood Biomarkers	rs17605615	4	87996745	G	0.022167	1.02241	0.00225193	7.30576e-23	linear	550969	NA	NA	2	0	0	0.725274	0.394419	Medium High:HSD17B11 KLHL8 MAPK10 | Medium Low:AFF1 PTPN13 C4orf36 HSD17B13 RP11-710E1.2	TC
LDL_cor	Blood Biomarkers	rs35657082	6	27067657	T	-0.0346042	0.965988	0.00351621	7.4714e-23	linear	487055	NA	NA	2	0.166395	80.9691	5.25461	0.0218887	Medium High:HIST1H2BK | Medium Low:HIST1H2BJ PRSS16	LDL,TC,nonHDL
LDL_cor	Blood Biomarkers	rs3184504	12	111884608	T	-0.0190318	0.981148	0.0019346	7.75588e-23	linear	494153	NA	NA	2	0.296941	96.6005	29.4159	5.83961e-08	Medium High:ALDH2 ATXN2 SH2B3 | Medium Low:LINC01405 RP1-46F2.3 CUX2 FAM109A RP3-473L9.4 BRAP ACAD10 MAPKAPK5-AS1 MAPKAPK5 TMEM116 PTPN11 TRAFD1 | Low:VPS29	HDL
Red_blood_cell_erythrocyte_distribution_width	Blood Biomarkers	rs2921064	8	8316637	T	0.0212502	1.02148	0.00216037	7.84987e-23	linear	525436	NA	NA	2	0	0	0.0605007	0.805706	Medium Low:SGK223 CTA-398F10.2 CTD-3023L14.1 CTD-3023L14.2 CLDN23 RP11-211C9.1 MFHAS1 PPP1R3B TNKS | Low:AC022784.1 AC103957.2 AC021736.1 ALG1L13P	logTG
Eosinophill_count	Blood Biomarkers	rs11171739	12	56470625	T	-0.00302916	0.996975	0.000308077	8.15938e-23	linear	531040	NA	NA	2	0.0282032	86.323	7.31156	0.00685123	Medium High:PAN2 APOF CNPY2 ERBB3 | Medium Low:SUOX IKZF4 | Low:RPS26 ZC3H10 GDF11	HDL
Urea	Blood Biomarkers	rs28687959	4	77421345	C	-0.0300185	0.970428	0.00305301	8.16076e-23	linear	543132	NA	NA	2	0	0	0.287448	0.59186	Medium High:CXCL9 | Medium Low:SHROOM3 SCARB2 STBD1 CCDC158	logTG
Red_blood_cell_erythrocyte_count	Blood Biomarkers	rs1264347	6	30798697	T	-0.0112932	0.98877	0.00114947	8.81745e-23	linear	533697	NA	NA	2	0.0181393	52.8644	2.12154	0.14524	Medium High:PPP1R10 TCF19 TRIM39 CCHCR1 | Medium Low:DDR1 RPP21 HLA-E C6orf136 PPP1R18 NRM MDC1 TUBB FLOT1 IER3 HCG20 LINC00243 XXbac-BPG27H4.8 VARS2 SFTA2 HCG22 C6orf15 PSORS1C1 CDSN PSORS1C2 POU5F1 HCG27 HLA-C | Low:HLA-G MIR6891	logTG
Obesity	endocrine/metabolic	rs1457489	18	57861961	G	-0.0514157	0.949884	0.00523389	8.90969e-23	logistic	710596	153558	557038	2	0.000195023	73.1315	3.72183	0.0537056	Medium High:MC4R | Medium Low: RP11-396N11.1	logTG
Neutrophill_count	Blood Biomarkers	rs35484700	4	55498781	C	-0.031132	0.969348	0.00317006	9.17747e-23	linear	517944	NA	NA	2	0	0	0.143389	0.704935	Medium High:KIT	logTG
Triglycerides	Blood Biomarkers	rs72663972	4	87294293	A	0.0231214	1.02339	0.00235494	9.39717e-23	linear	539698	NA	NA	2	0	0	0.489777	0.484027	Medium High:MAPK10 | Medium Low: PTPN13 SLC10A6 | Low:HSD17B13 KLHL8	HDL,logTG
Hypothyroidism NOS	endocrine/metabolic	rs2844795	6	30073847	C	0.0584972	1.06024	0.00595911	9.56567e-23	logistic	712628	66030	646598	2	3.47322e-05	31.0983	1.45134	0.228312	Medium High:PPP1R10 TRIM39 | Medium Low:TRIM31 GABBR1 ZFP57 HLA-F HLA-G HCP5B HLA-A HCG9 ZNRD1 PPP1R11 RNF39 TRIM40 TRIM10 TRIM15 TRIM26 HCG17 RPP21 HLA-E PRR3 ABCF1	TC
Mean_corpuscular_volume	Blood Biomarkers	rs11802413	1	25760920	C	0.096203	1.10098	0.00980135	9.67648e-23	linear	548521	NA	NA	2	0	0	0.56794	0.451079	High:LDLRAP1 | Medium Low:TMEM57 RSRP1 RP3-465N24.6 RHD TMEM50A RHCE RP11-70P17.1 MAN1C1 STMN1	TC
Triglycerides	Blood Biomarkers	rs12313762	12	57692470	T	-0.0258946	0.974438	0.00264003	1.03538e-22	linear	542200	NA	NA	2	0	0	0.0407174	0.840084	Medium High:LRP1 CYP27B1 DDIT3 GPR182 NAB2 NXPH4 STAT6 INHBC INHBE | Medium Low:R3HDM2 NDUFA4L2 STAC3 GLI1 DTX3	nonHDL
Albumin	Blood Biomarkers	rs75265117	2	165518799	C	0.0918101	1.09616	0.00936559	1.09379e-22	linear	504796	NA	NA	2	0.0042864	33.1366	1.49559	0.221352	Medium High:COBLL1 | Low:GRB14	HDL
BMI	Physical Measures	rs12446632	16	19935389	G	0.129496	1.13825	0.01321	1.09396e-22	linear	563513	NA	NA	2	0.00012874	20.8422	1.2633	0.261027	Medium High:UMOD | Medium Low:GPRC5B | Low:SYT17	TC
LDL_cor	Blood Biomarkers	rs653178	12	112007756	C	-0.0189601	0.981219	0.00193454	1.11686e-22	linear	494153	NA	NA	2	0.292587	96.5536	29.0156	7.17989e-08	Medium High:ALDH2 ATXN2 SH2B3 | Medium Low:CUX2 FAM109A RP3-473L9.4 BRAP ACAD10 MAPKAPK5-AS1 MAPKAPK5 TMEM116 ERP29 NAA25 PTPN11	LDL,TC,nonHDL
Dementias	mental disorders	rs7412	19	45412079	T	-0.245493	0.782319	0.0250648	1.19104e-22	logistic	712628	13839	698789	2	0.0532242	96.5157	28.7	8.45043e-08	High:APOE | Medium High:APOC1 APOC2 APOC4 CEACAM16 ERCC1 EXOC3L2 MARK4 ZNF296 | Medium Low: ZNF229 ZNF180 CEACAM20 IGSF23 PVR CEACAM19 BCL3 CBLC BCAM PVRL2 TOMM40 CTB-129P6.11 CLPTM1 CLASRP GEMIN7 PPP1R37 NKPD1 TRAPPC6A BLOC1S3 CKM KLC3 ERCC2	LDL,TC,nonHDL
Lymphocyte_percentage	Blood Biomarkers	rs66970053	14	103307655	C	0.198386	1.21943	0.0202576	1.20469e-22	linear	527529	NA	NA	2	0.0197719	68.3562	3.16018	0.0754548	Medium High:CDC42BPB | Medium Low:TRAF3 EXOC3L4	HDL
TC_cor	Blood Biomarkers	rs77542162	17	67081278	A	-0.118364	0.888373	0.0120888	1.22878e-22	linear	494687	NA	NA	2	4.18863	95.7323	23.432	1.29406e-06	Medium High:ABCA5 ABCA8 ABCA6 | Medium Low:RP11-118B18.2 ABCA9 ABCA10 RP1-193H18.3	LDL,TC,logTG,nonHDL
Urea	Blood Biomarkers	rs62114538	2	256116	T	0.0308069	1.03129	0.00314644	1.23021e-22	linear	543160	NA	NA	2	0.0139787	61.0381	2.56661	0.109142	Medium High:FAM150B ACP1 SH3YL1 | Medium Low:FAM110C	logTG
Hypertension	circulatory system	rs653178	12	112007756	C	0.050656	1.05196	0.00517484	1.25655e-22	logistic	712628	114535	598093	2	0	0	0.128354	0.720145	Medium High:ALDH2 ATXN2 SH2B3 | Medium Low:CUX2 FAM109A RP3-473L9.4 BRAP ACAD10 MAPKAPK5-AS1 MAPKAPK5 TMEM116 ERP29 NAA25 PTPN11	LDL,TC,nonHDL
TC_cor	Blood Biomarkers	rs3800461	6	34616322	C	-0.0555251	0.945988	0.00567576	1.33394e-22	linear	494687	NA	NA	2	0.755443	95.5605	22.5251	2.07412e-06	Medium High:HMGA1 C6orf106 | Medium Low:RPS10 SPDEF SNRPC UHRF1BP1 TAF11 ANKS1A TCP11	LDL,TC,nonHDL
HbA1c	Blood Biomarkers	rs5400	3	170732300	G	0.202348	1.22427	0.020697	1.41743e-22	linear	504185	NA	NA	2	0.000698527	22.5069	1.29044	0.255967	High:SLC2A2 | Medium High:TNIK | Medium Low: EIF5A2 RPL22L1	logTG
LDL_cor	Blood Biomarkers	rs3118362	6	28785085	C	-0.0319926	0.968514	0.00327258	1.42819e-22	linear	494153	NA	NA	2	0.0743177	65.3691	2.88759	0.0892643	Medium High:TRIM27 | Low:AL645939.1	LDL,TC,nonHDL
Monocyte_percentage	Blood Biomarkers	rs55747707	7	73037366	G	-0.0721751	0.930368	0.00738385	1.44544e-22	linear	528674	NA	NA	2	0	0	0.0801718	0.777065	Medium High:MLXIPL BAZ1B | Medium Low:NSUN5 VPS37D BCL7B TBL2 TRIM50 | Low:AC005089.1	HDL
Triglycerides	Blood Biomarkers	rs6689	6	32627700	A	-0.0284031	0.971997	0.00290623	1.46798e-22	linear	541451	NA	NA	2	0	0	0.61591	0.432571	Medium High:BRD2 COL11A2 RXRB | Medium Low:HLA-DQB1 EGFL8 AGPAT1 RNF5 NOTCH4 C6orf10 BTNL2 HLA-DRA HLA-DRB5 HLA-DRB1 HLA-DQA1 HLA-DQA2 HLA-DOB TAP2 HLA-DOA HLA-DPA1 HLA-DPB1	nonHDL
HDL_cholesterol	Blood Biomarkers	rs333947	1	110470764	A	-0.0112817	0.988782	0.00115442	1.4751e-22	linear	509923	NA	NA	2	0	0	0.613195	0.433587	Medium High:GNAI3 AMPD2 | Medium Low:CSF1 SYPL2 ATXN7L2 CYB561D1 AMIGO1 GPR61 GSTM4 GSTM2 GSTM1 GSTM5 GSTM3 EPS8L3 | Low:AHCYL1	HDL
Eosinophill_count	Blood Biomarkers	rs8071463	17	65938655	G	0.00376619	1.00377	0.00038538	1.47531e-22	linear	530429	NA	NA	2	0.144432	95.3812	21.6508	3.27079e-06	Medium High:BPTF KPNA2 | Medium Low:PITPNC1 C17orf58 AC145343.2 RP11-147L13.11 RP11-147L13.12 RP11-147L13.13 WIPI1	HDL
Haematocrit_percentage	Blood Biomarkers	rs2800708	6	127437617	T	0.0636065	1.06567	0.00651029	1.51235e-22	linear	549416	NA	NA	2	0	0	0.00704884	0.93309	Medium Low:RSPO3 RNF146	HDL
Monocyte_count	Blood Biomarkers	rs7530780	1	93130268	C	0.00492401	1.00494	0.000504277	1.599e-22	linear	511935	NA	NA	2	0	0	0.84687	0.357439	Medium High:GFI1 EVI5 | Medium Low:RP4-621B10.8 C1orf146 GLMN RPAP2 FAM69A TMED5 SNORA66	TC
Haematocrit_percentage	Blood Biomarkers	rs77542162	17	67081278	A	-0.211092	0.8097	0.0216205	1.61487e-22	linear	550975	NA	NA	2	0	0	0.436897	0.508624	Medium High:ABCA5 ABCA8 ABCA6 | Medium Low:RP11-118B18.2 ABCA9 ABCA10 RP1-193H18.3	LDL,TC,logTG,nonHDL
Neutrophill_count	Blood Biomarkers	rs150361490	4	55530748	ATTATTTAT	0.0322512	1.03278	0.00330344	1.62397e-22	linear	489636	NA	NA	2	0	0	0.0637469	0.800669	Medium High:KDR KIT	HDL
BMI	Physical Measures	rs11641335	16	19967822	C	0.130168	1.13902	0.0133338	1.63463e-22	linear	560928	NA	NA	2	0	0	0.9809	0.321977	Medium High:UMOD | Medium Low:GPRC5B | Low:LYRM1	HDL
Haemoglobin_concentration	Blood Biomarkers	rs806794	6	26200677	A	0.0242943	1.02459	0.00248957	1.69769e-22	linear	550969	NA	NA	2	0.0265587	73.468	3.76903	0.0522099	High:HIST1H2BF | Medium High:HFE HIST1H4D | Medium Low: HIST1H2BA SLC17A4 SLC17A2 TRIM38 U91328.19 U91328.22 HIST1H3A HIST1H1C HIST1H1T HIST1H2AC HIST1H4E HIST1H4H BTN3A3 BTN1A1 HCG11	HDL
Direct_bilirubin	Blood Biomarkers	rs4410790	7	17284577	T	0.0205488	1.02076	0.00210655	1.7608e-22	linear	424476	NA	NA	2	0	0	0.582829	0.445206	Medium Low:AHR	nonHDL
Other chronic ischemic heart disease, unspecified	circulatory system	rs73015024	19	11197598	T	-0.0835615	0.919834	0.00856754	1.78623e-22	logistic	712293	88661	623632	2	0	0	0.342472	0.558406	High:LDLR | Medium High:AP1M2 | Medium Low: SLC44A2 ILF3-AS1 ILF3 QTRT1 DNM2 TMED1 C19orf38 CARM1 YIPF2 C19orf52 SMARCA4 SPC24 KANK2 DOCK6 C19orf80 TSPAN16 RAB3D TMEM205 PLPPR2 SWSAP1 EPOR	LDL,TC,nonHDL
Mean_corpuscular_haemoglobin	Blood Biomarkers	rs5754102	22	21916272	A	-0.0520432	0.949288	0.00533859	1.87218e-22	linear	541297	NA	NA	2	0	0	0.369455	0.543301	High:UBE2L3 | Medium High:MAPK1 YDJC CCDC116 | Medium Low:KB-1440D3.14 SDF2L1 | Low:AP000553.3	LDL
Hyperlipidemia	endocrine/metabolic	rs2244608	12	121416988	A	-0.0470615	0.954029	0.00482927	1.9368e-22	logistic	712628	280273	432355	2	3.2395e-06	6.46206	1.06908	0.301152	High:HNF1A | Medium High:ACADS P2RX7 RNF10 HNF1A-AS1 | Medium Low: CABP1 MLEC UNC119B SPPL3 C12orf43 OASL	nonHDL
LDL_cor	Blood Biomarkers	rs6918059	6	116349041	T	-0.0190613	0.981119	0.00195653	1.98779e-22	linear	493636	NA	NA	2	0	0	0.222565	0.637093	Medium High:DSE | Medium Low:FRK NT5DC1 COL10A1 TSPYL4 TSPYL1 FAM26E	nonHDL
Myocardial infarction	circulatory system	rs2297359	6	160492613	T	-0.254442	0.775349	0.0261286	2.07411e-22	logistic	712288	48719	663569	2	0.0141818	90.9634	11.0662	0.000879173	Medium High:IGF2R SOD2 LPA | Medium Low:SLC22A1 SLC22A2 SLC22A3	LDL
Myeloid leukemia, acute	neoplasms	rs77375493	9	5073770	T	2.7262	15.2747	0.280041	2.13829e-22	logistic	712119	1042	711077	2	0	0	0.00419807	0.948339	Medium High:JAK2 AL161450.1	HDL,TC
LDL_cor	Blood Biomarkers	rs13173241	5	55861359	G	-0.0232408	0.977027	0.00238743	2.14507e-22	linear	493842	NA	NA	2	0	0	0.280904	0.596109	Medium High:MAP3K1 | Medium Low:AC022431.2 CTC-236F12.4 C5orf67 SETD9 MIER3	LDL,TC,logTG,nonHDL
Calcium	Blood Biomarkers	rs7638903	3	12383714	A	-0.00329551	0.99671	0.000338577	2.17158e-22	linear	376429	NA	NA	2	0	0	0.281326	0.595834	High:PPARG | Medium High:CAND2 | Medium Low: SYN2 TIMP4 TSEN2 MKRN2 RAF1	logTG
Triglycerides	Blood Biomarkers	rs73079476	12	21343833	A	-0.0309329	0.969541	0.00318096	2.37369e-22	linear	540621	NA	NA	2	0	0	0.0141852	0.905195	Medium High:GYS2 LDHB SLCO1B1 SLCO1B3 RP11-125O5.2 | Medium Low:SLCO1C1	logTG
Cholelithiasis	digestive	rs556971810	2	44663206	A	0.400514	1.49259	0.0411882	2.38194e-22	logistic	709673	33436	676237	2	0.0253028	85.1439	6.73126	0.00947379	Medium High:SLC3A1 | Medium Low:CAMKMT	TC,nonHDL
Direct_bilirubin	Blood Biomarkers	rs6968554	7	17287106	G	-0.0204417	0.979766	0.00210262	2.42959e-22	linear	423826	NA	NA	2	0	0	0.576872	0.447541	Medium High:AHR	HDL
Alanine_aminotransferase	Blood Biomarkers	rs114165349	1	27021913	G	-0.937822	0.39148	0.0964679	2.43935e-22	linear	542834	NA	NA	2	0.210831	83.4872	6.0559	0.0138599	Medium High:NR0B2 SFN | Medium Low:ARID1A CATSPER4 SH3BGRL3 AIM1L DHDDS RPS6KA1 PIGV ZDHHC18 GPN2 NUDC KDF1 TRNP1 WASF2 FCN3 WDTC1 | Low:SYTL1	LDL,TC,logTG,nonHDL
LDL_cor	Blood Biomarkers	rs2393792	12	121406293	A	-0.0188509	0.981326	0.00193983	2.53258e-22	linear	491963	NA	NA	2	0.015735	59.5727	2.47357	0.115774	Medium High:MLEC ACADS HNF1A P2RX7 RNF10 | Medium Low:AC079602.1 CABP1 UNC119B SPPL3 C12orf43 OASL CAMKK2	HDL
Abdominal hernia	digestive	rs11031793	11	32470828	T	-0.0615647	0.940292	0.00633651	2.58062e-22	logistic	712376	59486	652890	2	0	0	0.016597	0.897493	Medium Low:WT1 | Low:WT1-AS	HDL
TC_cor	Blood Biomarkers	rs10903129	1	25768937	A	-0.0354279	0.965192	0.00364771	2.67078e-22	linear	494687	NA	NA	2	0.0723935	83.2536	5.97145	0.0145393	High:LDLRAP1 | Medium High:SYF2 MTFR1L | Medium Low:TMEM57 RHCE RSRP1 RP3-465N24.6 RHD TMEM50A RP11-70P17.1 STMN1	LDL
Red_blood_cell_erythrocyte_count	Blood Biomarkers	rs11076	16	30995528	G	0.00797856	1.00801	0.000821551	2.69115e-22	linear	546953	NA	NA	2	0.00830424	52.8759	2.12206	0.145191	High:SETD1A | Medium High:FUS CTF1 HSD3B7 SRCAP TGFB1I1 STX1B AC135048.1 FBXL19 FBXL19-AS1 | Medium Low:STX4 ZNF646 ZNF768 ZNF747 ZNF689 PRR14 FBRS PHKG2 CCDC189 RNF40 ZNF629 RP11-2C24.7 BCL7C ORAI3 RP11-1072A3.4 RP11-196G11.2 RP11-196G11.6 ZNF668 PRSS53 VKORC1 BCKDK | Low:AC135048.4	TC
Albumin	Blood Biomarkers	rs67261871	3	156797941	T	-0.0603345	0.94145	0.00622018	3.02071e-22	linear	503848	NA	NA	2	0	0	0.105859	0.744909	Medium High:CCNL1 | Medium Low:LEKR1 | Low:TIPARP	HDL,logTG
Aspartate_aminotransferase	Blood Biomarkers	rs35062987	6	32590735	C	-0.272907	0.761163	0.0281377	3.04537e-22	linear	538713	NA	NA	2	0.0336565	88.5765	8.75387	0.00308946	Medium High:BRD2 COL11A2 RXRB | Medium Low:HLA-DQA1 PRRT1 PPT2 EGFL8 AGPAT1 RNF5 AGER PBX2 GPSM3 NOTCH4 C6orf10 BTNL2 HLA-DRA HLA-DRB5 HLA-DRB1 HLA-DQB1 HLA-DQA2 HLA-DQB2 HLA-DOB TAP2 PSMB8 PSMB8-AS1 PSMB9 TAP1 HLA-DMB HLA-DMA HLA-DOA HLA-DPA1 HLA-DPB1	TC
Direct_bilirubin	Blood Biomarkers	rs2106727	7	17287998	A	0.0204001	1.02061	0.00210384	3.11649e-22	linear	423639	NA	NA	2	0	0	0.569932	0.450286	Medium High:AHR | Medium Low:AC019117.2	logTG
Alanine_aminotransferase	Blood Biomarkers	rs8178824	17	64224775	C	-0.810102	0.444813	0.0835482	3.12881e-22	linear	543192	NA	NA	2	0.280947	91.8127	12.2141	0.000474306	Medium High:APOH	TC,nonHDL
Hypercholesterolemia	endocrine/metabolic	rs77303550	16	72079657	T	-0.0599552	0.941807	0.00618559	3.2378e-22	logistic	711008	116640	594368	2	0	0	0.200913	0.653985	Medium High:AP1G1 HP HPR | Medium Low:TXNL4B ZNF19 TAT MARVELD3 PHLPP2 ATXN1L IST1 ZNF821 PKD1L3 DHODH DHX38 PMFBP1 LINC01572 AC004158.3	LDL,TC
Mean_corpuscular_volume	Blood Biomarkers	rs77542162	17	67081278	A	-0.31374	0.730709	0.0324016	3.56572e-22	linear	550793	NA	NA	2	0.0005574	0.599997	1.00604	0.315854	Medium High:ABCA5 ABCA8 ABCA6 | Medium Low:RP11-118B18.2 ABCA9 ABCA10 RP1-193H18.3	LDL,TC,logTG,nonHDL
Eosinophill_count	Blood Biomarkers	rs13076933	3	12327431	G	-0.00341524	0.996591	0.000352731	3.58619e-22	linear	523503	NA	NA	2	0.00776942	55.7908	2.26197	0.132585	Medium High:PPARG | Medium Low:SYN2 TIMP4 TSEN2 MKRN2OS MKRN2 RAF1 | Low:CAND2	LDL
Monocyte_count	Blood Biomarkers	rs2248162	6	29915061	T	-0.0048957	0.995116	0.000505767	3.67623e-22	linear	513285	NA	NA	2	0	0	0.436117	0.509003	Medium High:GABBR1 TRIM39 | Medium Low:HLA-A OR2H2 MOG ZFP57 HLA-F HLA-G HCP5B HCG9 PPP1R11 RNF39 TRIM31 TRIM10 TRIM15 TRIM26 RPP21	HDL
HDL_cholesterol	Blood Biomarkers	rs635769	6	139831981	C	0.00824367	1.00828	0.000851802	3.74254e-22	linear	509723	NA	NA	2	0	0	0.981354	0.321865	Medium Low:CITED2 ABRACL	LDL
Type 1 diabetes	endocrine/metabolic	rs56094641	16	53806453	G	0.0992984	1.1044	0.0102609	3.76371e-22	logistic	712424	20936	691488	2	0.00104199	74.0061	3.84705	0.0498334	Medium High:CHD9 | Medium Low:FTO	HDL
Haematocrit_percentage	Blood Biomarkers	rs35742417	6	7247344	A	0.0806046	1.08394	0.00833456	3.99932e-22	linear	550975	NA	NA	2	0.0320894	70.6223	3.40395	0.0650407	Medium High:SSR1 RREB1	logTG
LDL_cor	Blood Biomarkers	rs74341202	3	132183991	A	-0.0411091	0.959724	0.00425148	4.06941e-22	linear	492925	NA	NA	2	0.384575	87.6468	8.09506	0.00443861	High:DNAJC13 | Medium High:ACAD11 NPHP3 | Medium Low: ACKR4 UBA5	LDL,TC
LDL_cor	Blood Biomarkers	rs56248798	6	30597083	C	-0.0484499	0.952705	0.00501083	4.0822e-22	linear	490813	NA	NA	2	0.0104052	12.9713	1.14905	0.283749	Medium High:PPP1R10 TRIM39 | Medium Low:ATAT1 TRIM10 TRIM15 TRIM26 RPP21 ABCF1 PPP1R18 MDC1 FLOT1 LINC00243 XXbac-BPG27H4.8 DDR1 HCG22 C6orf15 PSORS1C1 CDSN | Low:TCF19 MIR6891 HLA-F-AS1 AL662844.4 HCG4B HLA-A HCG27 HLA-U	nonHDL
Red_blood_cell_erythrocyte_count	Blood Biomarkers	rs2800708	6	127437617	T	0.00765399	1.00768	0.000791641	4.10299e-22	linear	549127	NA	NA	2	0	0	0.496525	0.481031	Medium Low:RSPO3 RNF146	HDL
Albumin	Blood Biomarkers	rs1938498	1	66098653	T	-0.0606278	0.941174	0.00627524	4.3972e-22	linear	505274	NA	NA	2	0	0	0.504766	0.477413	Medium High:LEPR	HDL
HDL_cholesterol	Blood Biomarkers	rs12366872	12	123804721	G	-0.0137701	0.986324	0.00142587	4.57626e-22	linear	509916	NA	NA	2	0	0	0.216657	0.641599	Medium High:ARL6IP4 RP11-282O18.7 CDK2AP1 MPHOSPH9 | Medium Low:SBNO1 ABCB9 OGFOD2 PITPNM2 C12orf65 RP13-942N8.1 SETD8 DNAH10	HDL
TC_cor	Blood Biomarkers	rs538969346	18	46545976	G	-0.187037	0.829413	0.0193675	4.58111e-22	linear	491472	NA	NA	2	10.8246	96.6604	29.9441	4.44693e-08	Medium High:SMAD7 DYM | Medium Low: C18orf32 RPL17 RP11-110H1.8	HDL,LDL,TC,nonHDL
HDL_cholesterol	Blood Biomarkers	rs7312145	12	123825339	G	-0.0137658	0.986328	0.00142619	4.81183e-22	linear	509895	NA	NA	2	0	0	0.181931	0.669719	Medium High:HIP1R RP11-282O18.7 CDK2AP1 | Medium Low:SBNO1 VPS37B ABCB9 OGFOD2 ARL6IP4 PITPNM2 MPHOSPH9 C12orf65 RP13-942N8.1 SETD8 TMED2	TC,nonHDL
Eosinophill_count	Blood Biomarkers	rs174564	11	61588305	A	0.00308848	1.00309	0.000320313	5.31031e-22	linear	530303	NA	NA	2	0.0112046	69.8028	3.31156	0.068794	Medium High:FADS1 DAGLA FADS2 FADS3 | Medium Low:DKFZP434K028 MYRF TMEM258 FEN1 RAB3IL1 BEST1 FTH1 | Low:TMEM132A B3GAT3	HDL,LDL,TC,logTG,nonHDL
Eosinophill_count	Blood Biomarkers	rs11656743	17	65980289	A	-0.00366205	0.996345	0.000379898	5.44242e-22	linear	529449	NA	NA	2	0.0971774	93.6103	15.6502	7.62032e-05	Medium High:BPTF KPNA2 C17orf58 RP11-855A2.5 | Medium Low:PITPNC1 AC145343.2 RP11-147L13.11 RP11-147L13.12 RP11-147L13.13 RP11-147L13.14 RP11-147L13.8 RP11-147L13.15	logTG
TC_cor	Blood Biomarkers	rs9438905	1	25764177	A	-0.0352291	0.965384	0.00365537	5.54591e-22	linear	492960	NA	NA	2	0.0746298	83.3608	6.0099	0.0142259	High:LDLRAP1 | Medium High:MTFR1L | Medium Low:TMEM57 RSRP1 RP3-465N24.6 RHD TMEM50A RHCE RP11-70P17.1 SEPN1 AUNIP STMN1	nonHDL
HDL_cholesterol	Blood Biomarkers	rs4239651	20	46340596	T	-0.00976475	0.990283	0.00101341	5.65933e-22	linear	509923	NA	NA	2	0	0	0.187979	0.664604	Medium High:NCOA3 | Medium Low:SULF2	HDL
Haemoglobin_concentration	Blood Biomarkers	rs8113356	19	795816	G	-0.0309174	0.969556	0.00320905	5.72039e-22	linear	550969	NA	NA	2	0.0194744	51.8378	2.07632	0.149601	Medium High:ARID3A ABCA7 GRIN3B KISS1R STK11 HCN2 | Medium Low:PTBP1 AC006273.4	LDL,nonHDL
Other anemias	hematopoietic	rs11549407	11	5248004	A	1.47512	4.37157	0.153119	5.75565e-22	logistic	712247	88187	624060	2	0.284306	50.0272	2.00109	0.157186	Medium High:OR52H1 CoTC_ribozyme HBB | Medium Low: HBG2 OR51B4 OR52D1 UBQLNL TRIM34 TRIM5 TRIM22	TC
Other chronic ischemic heart disease, unspecified	circulatory system	rs11591147	1	55505647	T	-0.218387	0.803814	0.0226722	5.83576e-22	logistic	712628	88686	623942	2	0	0	0.0527299	0.818379	High:PCSK9 | Medium High:ACOT11 DHCR24 | Medium Low: TMEM61 BSND USP24	LDL,TC,nonHDL
TC_cor	Blood Biomarkers	rs11802413	1	25760920	C	-0.0352331	0.96538	0.00365833	5.9189e-22	linear	492465	NA	NA	2	0.0775833	83.8825	6.20442	0.0127432	High:LDLRAP1 | Medium Low:TMEM57 RSRP1 RP3-465N24.6 RHD TMEM50A RHCE RP11-70P17.1 MAN1C1 STMN1	TC
Neutrophill_percentage	Blood Biomarkers	rs62551047	9	91434086	A	0.37669	1.45745	0.0391371	6.27842e-22	linear	514533	NA	NA	2	0.0140594	34.4254	1.52498	0.216867	Medium Low:C9orf47	LDL
Albumin	Blood Biomarkers	rs12313762	12	57692470	T	-0.0679716	0.934287	0.007063	6.35582e-22	linear	505019	NA	NA	2	0	0	0.269044	0.603974	Medium High:LRP1 CYP27B1 DDIT3 GPR182 NAB2 NXPH4 STAT6 INHBC INHBE | Medium Low:R3HDM2 NDUFA4L2 STAC3 GLI1 DTX3	nonHDL
HDL_cholesterol	Blood Biomarkers	rs28461471	12	123856974	A	-0.0137378	0.986356	0.00142754	6.37104e-22	linear	509685	NA	NA	2	0	0	0.202143	0.652997	Medium High:ARL6IP4 | Medium Low:SBNO1 ABCB9 OGFOD2 PITPNM2 C12orf65 CDK2AP1 RP13-942N8.1 SETD8 TMED2 DNAH10	LDL
Pulmonary heart disease	circulatory system	rs149903077	11	46349696	T	0.702558	2.01891	0.0730127	6.43075e-22	logistic	710491	7294	703197	2	0.44411	95.9651	24.7841	6.41253e-07	Medium High:F2 MAPK8IP1 | Medium Low:DGKZ	nonHDL
HDL_cholesterol	Blood Biomarkers	rs2982521	6	139835329	T	0.00819351	1.00823	0.000851697	6.5691e-22	linear	509868	NA	NA	2	0	0	0.756915	0.384296	Medium Low:CITED2 ABRACL	TC,nonHDL
Triglycerides	Blood Biomarkers	rs7133378	12	124409502	A	-0.0234852	0.976788	0.00244157	6.65472e-22	linear	540156	NA	NA	2	0.00361492	81.0637	5.28087	0.021561	Medium High:NCOR2 ZNF664 DNAH10 DNAH10OS RP11-380L11.3 CCDC92 | Medium Low:TMED2 TCTN2 ATP6V0A2 FAM101A RP11-214K3.24	HDL,nonHDL
Neutrophill_percentage	Blood Biomarkers	rs876038	7	50308527	C	-0.192295	0.825063	0.0199951	6.76873e-22	linear	516651	NA	NA	2	0.00231065	25.6017	1.34412	0.246309	Medium High:IKZF1	TC
HDL_cholesterol	Blood Biomarkers	rs73243877	4	26047616	A	0.0106084	1.01066	0.00110309	6.77944e-22	linear	509923	NA	NA	2	0.00108819	47.5046	1.90493	0.167528	Medium High:CCKAR RBPJ | Medium Low:SMIM20	HDL,logTG
HDL_cholesterol	Blood Biomarkers	rs17585887	6	139835498	T	-0.00804244	0.99199	0.000836286	6.78729e-22	linear	509889	NA	NA	2	0	0	0.268176	0.604558	Medium High:CITED2 | Medium Low:LINC01625 RP3-332B22.1	HDL,logTG
Hematuria	genitourinary	rs1321505	6	28052823	C	-0.0943532	0.909961	0.00981238	6.86163e-22	logistic	712623	52336	660287	2	0.00152517	88.489	8.68737	0.00320423	Medium High:ZKSCAN4 ZSCAN12 PGBD1 NKAPL ZSCAN31 ZSCAN9 | Medium Low:ZNF165	HDL
Neutrophill_percentage	Blood Biomarkers	rs876039	7	50308811	G	-0.192266	0.825087	0.0199957	6.88384e-22	linear	516618	NA	NA	2	0.00232398	25.7116	1.34611	0.24596	Medium High:GRB10 | Medium Low:IKZF1	HDL
Hypothyroidism NOS	endocrine/metabolic	rs10984811	9	100784050	A	-0.0645697	0.937471	0.00671682	7.03771e-22	logistic	710479	65908	644571	2	0	0	0.0109832	0.916534	Medium High:TMOD1 ANP32B XPA HEMGN C9orf156 | Low:NANS AL354726.1	HDL
Haematocrit_percentage	Blood Biomarkers	rs3775228	4	87985166	C	0.0640527	1.06615	0.00666466	7.19862e-22	linear	545273	NA	NA	2	0	0	0.575563	0.448057	Medium High:HSD17B11 KLHL8 MAPK10 C4orf36 | Medium Low:AFF1 PTPN13 SLC10A6 HSD17B13 SPARCL1	nonHDL
LDL_cor	Blood Biomarkers	rs13194714	6	116394819	A	-0.0188203	0.981356	0.00195939	7.60062e-22	linear	492668	NA	NA	2	0	0	0.204233	0.651325	Medium Low:FRK NT5DC1 COL10A1 TSPYL4 DSE TSPYL1 FAM26E	LDL
Hyperplasia of prostate	genitourinary	rs2517601	6	30074072	C	-0.0794773	0.923599	0.00827929	8.03088e-22	logistic	707417	126980	580437	2	0	0	0.72103	0.395806	Medium High:PPP1R10 TRIM39 | Medium Low:TRIM31 GABBR1 HLA-G HLA-A HCG9 ZNRD1 PPP1R11 RNF39 TRIM10 TRIM26 HCG17 RPP21 HLA-E | Low:FLOT1 LINC00243 IER3 PPP1R18	logTG
Neutrophill_percentage	Blood Biomarkers	rs9410381	9	91454519	T	0.373367	1.45262	0.0388955	8.0542e-22	linear	515632	NA	NA	2	0.0188283	41.1948	1.70053	0.192219	Medium High:CKS2 | Medium Low:C9orf47	TC
Triglycerides	Blood Biomarkers	rs2899297	22	38594668	A	0.0222087	1.02246	0.00231405	8.20567e-22	linear	541592	NA	NA	2	0.000159047	17.2588	1.20859	0.271612	Medium High:DDX17 GALR3 PLA2G6 POLR2F | Medium Low: H1F0 MAFF	HDL
Chronic venous insufficiency [CVI]	circulatory system	rs56094641	16	53806453	G	0.0937954	1.09833	0.00977338	8.22891e-22	logistic	712424	24110	688314	2	0	0	0.75074	0.386242	Medium High:CHD9 | Medium Low:FTO	HDL
Alanine_aminotransferase	Blood Biomarkers	rs3184504	12	111884608	T	0.271543	1.31199	0.0282962	8.27696e-22	linear	543580	NA	NA	2	0.00187663	38.9484	1.63796	0.200606	Medium High:ALDH2 ATXN2 SH2B3 | Medium Low:LINC01405 RP1-46F2.3 CUX2 FAM109A RP3-473L9.4 BRAP ACAD10 MAPKAPK5-AS1 MAPKAPK5 TMEM116 PTPN11 TRAFD1 | Low:VPS29	HDL
Urea	Blood Biomarkers	rs197923	17	45008742	G	-0.0304746	0.969985	0.00317832	8.95832e-22	linear	544299	NA	NA	2	0.0368144	80.782	5.20347	0.0225419	Medium High:GOSR2 NSF | Medium Low:WNT9B RPRML CDC27 MYL4 ITGB3 EFCAB13 | Low:MRPL45P2 TBKBP1 NPEPPS AC025682.1 AC068234.2 KPNB1	TC
Coronary atherosclerosis	circulatory system	rs3208305	8	19823648	A	0.0520845	1.05346	0.00543211	8.95942e-22	logistic	712117	123287	588830	2	5.28113e-05	42.5447	1.74048	0.187078	High:LPL	HDL
LDL_cor	Blood Biomarkers	rs113867238	2	203495058	A	-0.0203449	0.979861	0.00212193	8.98746e-22	linear	491572	NA	NA	2	0.189091	93.6323	15.7043	7.40551e-05	Medium High:SUMO1 FAM117B NBEAL1 | Medium Low:NOP58 RP11-686O6.1 RP11-686O6.2 BMPR2 ICA1L WDR12 CARF	TC
Psoriasis vulgaris	dermatologic	rs2524143	6	31263510	T	-0.125633	0.881939	0.0131104	9.46006e-22	logistic	711244	16832	694412	2	0.0111127	95.4209	21.8385	2.96585e-06	Medium High:APOM ABHD16A TCF19 TNF | Medium Low:HLA-C LINC00243 XXbac-BPG27H4.8 DDR1 VARS2 SFTA2 DPCR1 HCG22 C6orf15 PSORS1C1 CDSN PSORS1C2 CCHCR1 POU5F1 HCG27 XXbac-BPG248L24.13 HLA-B XXbac-BPG181B23.7 MICA LINC01149 MICB DDX39B ATP6V1G2 NFKBIL1 LTA LST1 NCR3 AIF1 PRRC2A BAG6 C6orf47 GPANK1 CSNK2B LY6G5B LY6G5C LY6G6F LY6G6E LY6G6D C6orf25 LY6G6C DDAH2 CLIC1 | Low:WASF5P CYP21A1P MSH5 AL671883.2 EHMT2 FLOT1	TC
TC_cor	Blood Biomarkers	rs1883711	20	39179822	G	-0.103427	0.901742	0.0107948	9.59564e-22	linear	491448	NA	NA	2	2.53781	91.7107	12.0637	0.000514128	Medium High:MAFB | Medium Low:RP4-644L1.2 TOP1 | Low:CHD6	LDL,TC,logTG,nonHDL
Triglycerides	Blood Biomarkers	rs687339	3	135932359	T	0.0259138	1.02625	0.00270496	9.69435e-22	linear	541265	NA	NA	2	0.0128184	92.3934	13.1464	0.000288068	Medium Low:MSL2 PCCB STAG1	HDL,nonHDL
Type 2 diabetes	endocrine/metabolic	rs13173241	5	55861359	G	-0.055166	0.946328	0.00576003	9.95373e-22	logistic	712305	136867	575438	2	0	0	0.272561	0.601619	Medium High:MAP3K1 | Medium Low:AC022431.2 CTC-236F12.4 C5orf67 SETD9 MIER3	LDL,TC,logTG,nonHDL
Hypothyroidism NOS	endocrine/metabolic	rs2517601	6	30074072	C	0.0864608	1.09031	0.00902953	1.01526e-21	logistic	707417	65732	641685	2	0.000607339	78.3319	4.61508	0.031692	Medium High:PPP1R10 TRIM39 | Medium Low:TRIM31 GABBR1 HLA-G HLA-A HCG9 ZNRD1 PPP1R11 RNF39 TRIM10 TRIM26 HCG17 RPP21 HLA-E | Low:FLOT1 LINC00243 IER3 PPP1R18	logTG
Neutrophill_count	Blood Biomarkers	rs11999532	9	139371405	C	0.0338078	1.03439	0.00353123	1.02888e-21	linear	520829	NA	NA	2	0.0181432	71.6579	3.52832	0.0603289	High:SEC16A | Medium High:AGPAT2 C9orf163 | Medium Low:QSOX2 GPSM1 CARD9 SNAPC4 SDCCAG3 PMPCA INPP5E | Low:DNLZ	LDL
Red_blood_cell_erythrocyte_count	Blood Biomarkers	rs16942887	16	67928042	A	0.011813	1.01188	0.00123454	1.08195e-21	linear	550686	NA	NA	2	0	0	0.650525	0.419925	High:LCAT | Medium High:AGRP ATP6V0D1 NUTF2 PLA2G15 SMPD3 EDC4 NRN1L CTC-479C5.10 SLC12A4 | Medium Low:PSKH1 RLTPR ACD PARD6A ENKD1 C16orf86 GFOD2 RANBP10 TSNAXIP1 THAP11 CTRL PSMB10 DPEP3 DPEP2 DUS2 DDX28 NFATC3 ESRP2 SLC7A6 PRMT7	logTG
Ankylosing spondylitis	musculoskeletal	rs2524143	6	31263510	T	-0.359394	0.698099	0.0375925	1.17465e-21	logistic	711244	2187	709057	2	0.00325544	49.2921	1.97208	0.160227	Medium High:APOM ABHD16A TCF19 TNF | Medium Low:HLA-C LINC00243 XXbac-BPG27H4.8 DDR1 VARS2 SFTA2 DPCR1 HCG22 C6orf15 PSORS1C1 CDSN PSORS1C2 CCHCR1 POU5F1 HCG27 XXbac-BPG248L24.13 HLA-B XXbac-BPG181B23.7 MICA LINC01149 MICB DDX39B ATP6V1G2 NFKBIL1 LTA LST1 NCR3 AIF1 PRRC2A BAG6 C6orf47 GPANK1 CSNK2B LY6G5B LY6G5C LY6G6F LY6G6E LY6G6D C6orf25 LY6G6C DDAH2 CLIC1 | Low:WASF5P CYP21A1P MSH5 AL671883.2 EHMT2 FLOT1	TC
HDL_cholesterol	Blood Biomarkers	rs7908745	10	45953767	A	-0.00845525	0.99158	0.000884704	1.21042e-21	linear	509923	NA	NA	2	0	0	0.258828	0.610926	Medium High:ALOX5 MARCHF8	LDL
Red_blood_cell_erythrocyte_count	Blood Biomarkers	rs55979739	16	31049155	A	0.00778656	1.00782	0.000815316	1.29251e-21	linear	550542	NA	NA	2	0.0096681	56.6921	2.30905	0.128623	Medium High:HSD3B7 CTF1 SETD1A SRCAP TGFB1I1 RP11-196G11.1 ZNF668 ZNF646 PRSS53 | Medium Low:STX4 VKORC1 ZNF689 PRR14 PHKG2 RNF40 RP11-2C24.7 BCL7C FBXL19 ORAI3 RP11-1072A3.4 STX1B RP11-196G11.2 RP11-196G11.6 BCKDK KAT8 PRSS8 PRSS36 | Low:AC135050.3 AC135048.4 AC135050.6 AC135048.3	nonHDL
Triglycerides	Blood Biomarkers	rs838133	19	49259529	G	-0.0231652	0.977101	0.00242894	1.46779e-21	linear	496331	NA	NA	2	0.000503084	36.3555	1.57123	0.210029	Medium High:BAX BCAT2 FGF21 GRIN2D NTF4 SULT2B1 | Medium Low: FAM83E SPACA4 RPL18 SPHK2 CA11 NTN5 FUT2 MAMSTR RASIP1 IZUMO1 FUT1	logTG
White_blood_cell_leukocyte_count	Blood Biomarkers	rs881844	17	37810218	C	0.0466339	1.04774	0.00489122	1.51054e-21	linear	540210	NA	NA	2	0.0311563	79.3202	4.83563	0.0278775	Medium High:THRA CDK12 NR1D1 STARD3 | Medium Low:MIEN1 GRB7 IKZF3 GSDMB ORMDL3 MED1 FBXL20 PGAP3 ERBB2 | Low:PPP1R1B PNMT	HDL
LDL_cor	Blood Biomarkers	rs68028452	3	122285218	CT	-0.0201569	0.980045	0.00211444	1.52824e-21	linear	485605	NA	NA	2	0	0	0.190433	0.662556	Medium High:CD86 KPNA1 SEMA5B | Medium Low:DTX3L CSTA CCDC58 FAM162A WDR5B PARP9 HSPBAP1 DIRC2 RP11-67L2.2	LDL,TC,nonHDL
HbA1c	Blood Biomarkers	rs35742417	6	7247344	A	-0.168198	0.845187	0.0176443	1.53222e-21	linear	504185	NA	NA	2	0	0	0.65182	0.419463	Medium High:SSR1 RREB1	logTG
Red_blood_cell_erythrocyte_distribution_width	Blood Biomarkers	rs3208305	8	19823648	A	-0.0225311	0.977721	0.00236377	1.54499e-21	linear	533251	NA	NA	2	0.0355878	81.6405	5.44676	0.0196046	High:LPL	HDL
HDL_cholesterol	Blood Biomarkers	rs12406245	1	93860625	A	-0.00812641	0.991907	0.000852567	1.54724e-21	linear	509453	NA	NA	2	0	0	0.37117	0.542367	Medium High:TMED5 CCDC18 | Medium Low:DR1 FAM69A MTF2	HDL
Cholelithiasis	digestive	rs681343	19	49206462	C	-0.0758303	0.926973	0.00795642	1.56223e-21	logistic	712628	33620	679008	2	0.000370005	74.2134	3.87798	0.0489233	Medium High:RPL18 BCAT2 FGF21 GRIN2D NTF4 SULT2B1 FUT2 C19orf73 | Medium Low:RASIP1 FAM83E SPACA4 SPHK2 DBP CA11 NTN5 MAMSTR IZUMO1 FUT1 HSD17B14 | Low:SEC1P	LDL,nonHDL
Red_blood_cell_erythrocyte_count	Blood Biomarkers	rs3814883	16	29994922	T	-0.00756395	0.992465	0.000793647	1.56333e-21	linear	545250	NA	NA	2	0	0	0.0235144	0.878127	Medium High:MAPK3 INO80E DOC2A | Medium Low:TAOK2 PPP4C ALDOA | Low:TMEM219 KCTD13 AC002310.1	HDL
Red_blood_cell_erythrocyte_count	Blood Biomarkers	rs28601761	8	126500031	G	0.00779649	1.00783	0.00081819	1.58887e-21	linear	532483	NA	NA	2	0	0	0.0151746	0.901961	Medium High:SQLE | Medium Low:TRIB1 RP11-136O12.2 | Low:AC100858.3	LDL,TC,logTG,nonHDL
Haemoglobin_concentration	Blood Biomarkers	rs2894801	6	52643065	A	0.0212858	1.02151	0.00223479	1.65445e-21	linear	547568	NA	NA	2	0	0	0.00298877	0.956402	High:GSTA1 | Medium Low: TRAM2 TRAM2-AS1 GSTA2 GSTA5 | Low:TMEM14A AL109918.1	nonHDL
Triglycerides	Blood Biomarkers	rs12303671	12	124492610	G	-0.022889	0.977371	0.00240352	1.6806e-21	linear	540393	NA	NA	2	0.000988258	54.1407	2.18058	0.139762	Medium High:NCOR2 ZNF664 DNAH10 DNAH10OS RP11-380L11.3 CCDC92 | Medium Low: RILPL1 TMED2 DDX55 EIF2B1 GTF2H3 TCTN2 ATP6V0A2 FAM101A RP11-214K3.24	logTG
HDL_cholesterol	Blood Biomarkers	rs17875424	10	115798268	T	0.0117546	1.01182	0.00123491	1.75575e-21	linear	508258	NA	NA	2	0	0	0.0948947	0.758044	Medium High:HABP2 | Medium Low:ADRB1 | Low:VWA2	LDL
Urea	Blood Biomarkers	rs8065527	17	45024027	G	-0.0302883	0.970166	0.00318314	1.81326e-21	linear	543108	NA	NA	2	0.0430028	82.9288	5.85783	0.0155079	Medium High:MYL4 NSF | Medium Low:GOSR2 ITGB3 EFCAB13 | Low:NPEPPS KPNB1 MRPL45P2 TBKBP1	HDL
Lymphoid leukemia, chronic	neoplasms	rs6708784	2	111927379	G	0.255623	1.29127	0.0268726	1.86293e-21	logistic	710718	2928	707790	2	0.00455744	72.484	3.63425	0.0566021	High:BCL2L11 | Medium Low: AC108463.1 RP11-181E10.3 | Low:AC108463.3 ACOXL-AS1	logTG
Mean_platelet_thrombocyte_volume	Blood Biomarkers	rs806794	6	26200677	A	0.0259363	1.02628	0.00272692	1.88451e-21	linear	533561	NA	NA	2	0.00679882	46.3996	1.86566	0.171973	High:HIST1H2BF | Medium High:HFE HIST1H4D | Medium Low: HIST1H2BA SLC17A4 SLC17A2 TRIM38 U91328.19 U91328.22 HIST1H3A HIST1H1C HIST1H1T HIST1H2AC HIST1H4E HIST1H4H BTN3A3 BTN1A1 HCG11	HDL
TC_cor	Blood Biomarkers	rs2642438	1	220970028	A	-0.0377109	0.962991	0.00396536	1.90515e-21	linear	494687	NA	NA	2	0	0	0.675379	0.411182	Medium High:HLX MOSC1 | Medium Low:MARCHF1 C1orf115 RNU6ATAC35P RP11-295M18.6 LINC01352	HDL,LDL,TC,logTG,nonHDL
Mean_corpuscular_haemoglobin	Blood Biomarkers	rs11240358	1	205070573	G	0.0393494	1.04013	0.00413784	1.91275e-21	linear	550053	NA	NA	2	0.0443916	85.679	6.98275	0.00822992	Medium High:CDK18 NFASC NUAK2 TMCC2 | Medium Low:RBBP5 CNTN2 TMEM81 DSTYK	logTG
Mean_corpuscular_volume	Blood Biomarkers	rs12794995	11	67372946	G	0.104004	1.1096	0.010938	1.93454e-21	linear	550659	NA	NA	2	0.00229367	19.7515	1.24613	0.264293	Medium High:CHKA PITPNM1 NUDT8 TBX10 | Medium Low:C11orf72 ADRBK1 ANKRD13D SSH3 RAD9A POLD4 TBC1D10C CARNS1 RPS6KB2 CDK2AP2 | Low:DOC2GP NDUFV1 GSTP1 PC	HDL
Chronic venous insufficiency [CVI]	circulatory system	rs62033400	16	53811788	A	-0.0929317	0.911256	0.00977552	1.97049e-21	logistic	712006	24109	687897	2	0	0	0.465551	0.495041	Medium High:CHD9 | Medium Low:FTO	logTG
Haemoglobin_concentration	Blood Biomarkers	rs3775228	4	87985166	C	0.0215505	1.02178	0.00226789	2.05006e-21	linear	545267	NA	NA	2	0	0	0.395035	0.529665	Medium High:HSD17B11 KLHL8 MAPK10 C4orf36 | Medium Low:AFF1 PTPN13 SLC10A6 HSD17B13 SPARCL1	nonHDL
Red_blood_cell_erythrocyte_distribution_width	Blood Biomarkers	rs7459547	8	11854888	G	0.0203762	1.02059	0.0021468	2.27966e-21	linear	528946	NA	NA	2	0.0029634	30.5099	1.43905	0.230293	Medium High:GATA4 | Medium Low:DEFB134 FDFT1 RP11-297N6.4 CTSB | Low:AC087203.1 TDH FAM90A25P DEFB131E AF131215.6 SLC35G5 AC130352.1 AF131216.3 ENPP7P12 FAM66A AC068587.4 AF131215.5	HDL
Albumin	Blood Biomarkers	rs577721086	6	127440047	T	-0.133632	0.874912	0.014082	2.31877e-21	linear	502453	NA	NA	2	0.0334498	63.9282	2.77225	0.0959111	Medium Low:RSPO3 RNF146	logTG
Ankylosing spondylitis	musculoskeletal	rs35282906	6	32657201	T	-0.391002	0.676379	0.0412103	2.35573e-21	logistic	712598	2192	710406	2	0	0	0.00166885	0.967414	Medium High:BRD2 COL11A2 RXRB | Medium Low:HLA-DQB1 PBX2 NOTCH4 BTNL2 HLA-DRA HLA-DRB5 HLA-DRB1 HLA-DQA1 HLA-DQA2 HLA-DOB TAP2 HLA-DPB1	LDL
Eosinophill_percentage	Blood Biomarkers	rs17625587	1	198990494	A	0.0447852	1.0458	0.00472199	2.4379e-21	linear	537331	NA	NA	2	0	0	0.582409	0.44537	Medium High:PTPRC	nonHDL
Alanine_aminotransferase	Blood Biomarkers	rs75460349	1	27180088	C	0.899312	2.45791	0.0948222	2.44263e-21	linear	542186	NA	NA	2	0.189944	85.0759	6.70059	0.00963809	Medium High:ARID1A NR0B2 WDTC1 | Medium Low:ZDHHC18 AIM1L DHDDS HMGN2 RPS6KA1 PIGV SFN GPN2 NUDC KDF1 TRNP1 SYTL1 WASF2 FCN3 MAP3K6 AHDC1	HDL
Neutrophill_percentage	Blood Biomarkers	rs9884482	4	106081636	C	-0.182172	0.833458	0.0192083	2.4471e-21	linear	516992	NA	NA	2	0.059281	90.7413	10.8006	0.00101467	Medium High:ARHGEF38 | Medium Low:TET2 AC004069.2	HDL
Mean_corpuscular_volume	Blood Biomarkers	rs2291428	10	45958856	G	-0.107777	0.897828	0.0113678	2.52171e-21	linear	548404	NA	NA	2	0.00211652	18.3134	1.22419	0.26854	Medium High:ALOX5 MARCHF8 | Medium Low:OR13A1 ZFAND4 FAM21C	TC
Albumin	Blood Biomarkers	rs34042070	16	72101525	C	-0.0743548	0.928342	0.00784321	2.53907e-21	linear	501035	NA	NA	2	0.00016096	3.13295	1.03234	0.309609	High:HP | Medium Low:TXNL4B TAT MARVELD3 PHLPP2 AP1G1 ATXN1L IST1 ZNF821 PKD1L3 DHODH DHX38 PMFBP1 LINC01572 AC004158.3	nonHDL
Haematocrit_percentage	Blood Biomarkers	rs9379828	6	26167951	G	-0.0636343	0.938348	0.00671325	2.56961e-21	linear	550750	NA	NA	2	0	0	0.926978	0.335649	Medium High:HIST1H2BD HFE BTN3A1 BTN2A1 BTN1A1 | Low:AL353759.1	logTG
Alanine_aminotransferase	Blood Biomarkers	rs653178	12	112007756	C	0.267925	1.30725	0.0282937	2.8145e-21	linear	543580	NA	NA	2	0.00235618	44.4913	1.80152	0.179529	Medium High:ALDH2 ATXN2 SH2B3 | Medium Low:CUX2 FAM109A RP3-473L9.4 BRAP ACAD10 MAPKAPK5-AS1 MAPKAPK5 TMEM116 ERP29 NAA25 PTPN11	LDL,TC,nonHDL
Type 1 diabetes	endocrine/metabolic	rs62033400	16	53811788	A	-0.0972177	0.907358	0.0102689	2.87351e-21	logistic	712006	20930	691076	2	0.000865417	70.1322	3.34809	0.067283	Medium High:CHD9 | Medium Low:FTO	logTG
Red_blood_cell_erythrocyte_distribution_width	Blood Biomarkers	rs7904973	10	124693587	G	0.0204186	1.02063	0.0021571	2.9145e-21	linear	533572	NA	NA	2	0.0523808	88.4164	8.63293	0.00330141	Medium High:HMX3 | Medium Low:C10orf88 CUZD1 FAM24B FAM24A PSTK IKZF5 ACADSB	LDL,TC,nonHDL
LDL_cor	Blood Biomarkers	rs3822855	6	116316882	G	-0.0186766	0.981497	0.00197398	3.03936e-21	linear	493351	NA	NA	2	0	0	0.0276741	0.867877	Medium High:FRK | Medium Low:NT5DC1 COL10A1 TSPYL4 DSE TSPYL1 FAM26F	TC
Hypothyroidism NOS	endocrine/metabolic	rs2071805	6	32441696	C	0.144623	1.1556	0.0152865	3.05529e-21	logistic	712624	66030	646594	2	0.0118587	95.4012	21.7449	3.11424e-06	Medium High:BRD2 CFB | Medium Low:HLA-DRA STK19 C4A C4B CYP21A2 TNXB ATF6B FKBPL PRRT1 PPT2 EGFL8 AGPAT1 RNF5 AGER PBX2 GPSM3 NOTCH4 C6orf10 BTNL2 HLA-DRB5 HLA-DRB1 HLA-DQA1 HLA-DQB1 HLA-DQA2 HLA-DQB2 HLA-DOB TAP2 PSMB8 PSMB9 TAP1 HLA-DMB HLA-DMA	logTG
Triglycerides	Blood Biomarkers	rs114816312	4	110638824	T	0.122434	1.13024	0.0129443	3.12327e-21	linear	542544	NA	NA	2	0	0	0.0377497	0.845947	Medium High:SEC24B PLA2G12A	HDL,logTG,nonHDL
LDL_cor	Blood Biomarkers	rs41274050	10	52573772	C	-0.0912472	0.912792	0.00964768	3.14039e-21	linear	494153	NA	NA	2	0.841872	74.7996	3.96819	0.0463677	Medium High:A1CF ASAH2B PRKG1 SGMS1	LDL,TC,logTG,nonHDL
Alanine_aminotransferase	Blood Biomarkers	rs17605615	4	87996745	G	0.273982	1.31519	0.0289688	3.14377e-21	linear	543580	NA	NA	2	0.0373152	92.1041	12.6648	0.00037261	Medium High:HSD17B11 KLHL8 MAPK10 | Medium Low:AFF1 PTPN13 C4orf36 HSD17B13 RP11-710E1.2	TC
Neutrophill_percentage	Blood Biomarkers	rs1938498	1	66098653	T	0.181728	1.19929	0.0192162	3.16884e-21	linear	516926	NA	NA	2	0.0481336	88.5508	8.73426	0.00312286	Medium High:LEPR	HDL
HDL_cholesterol	Blood Biomarkers	rs114816312	4	110638824	T	-0.04436	0.95661	0.00469369	3.35639e-21	linear	509923	NA	NA	2	0.00125666	4.03384	1.04203	0.307349	Medium High:SEC24B PLA2G12A	HDL,logTG,nonHDL
Nontoxic multinodular goiter	endocrine/metabolic	rs4804413	19	7222655	C	0.188648	1.20762	0.019961	3.36059e-21	logistic	712090	5639	706451	2	0.00103827	43.0609	1.75626	0.185091	High:INSR | Medium High:C3 GPR108	logTG
Haemoglobin_concentration	Blood Biomarkers	rs1800961	20	43042364	T	0.0596937	1.06151	0.00631827	3.46064e-21	linear	550969	NA	NA	2	0	0	0.196182	0.65782	Medium High:HNF4A SERINC3 YWHAB	HDL,LDL,TC,nonHDL
Red_blood_cell_erythrocyte_distribution_width	Blood Biomarkers	rs6707559	2	219142773	T	0.0205157	1.02073	0.00217169	3.49026e-21	linear	533586	NA	NA	2	0	0	0.214196	0.643498	Medium High:TNS1 CXCR2 GPBAR1 TTLL4 | Medium Low:PNKD CXCR1 AAMP TMBIM1 CTDSP1 VIL1 USP37 RQCD1 PLCD4 ZNF142 BCS1L RNF25 STK36 | Low:WNT6	logTG
Nontoxic multinodular goiter	endocrine/metabolic	rs17689024	16	79739978	G	-0.191308	0.825878	0.0202617	3.66133e-21	logistic	709959	5632	704327	2	0	0	0.214214	0.643484	Medium High:WWOX | Medium Low:MAF LINC01229 MAFTRR	logTG
Haematocrit_percentage	Blood Biomarkers	rs1800961	20	43042364	T	0.175263	1.19156	0.0185685	3.77292e-21	linear	550975	NA	NA	2	0	0	0.00207043	0.963707	Medium High:HNF4A SERINC3 YWHAB	HDL,LDL,TC,nonHDL
HDL_cholesterol	Blood Biomarkers	rs4619163	11	56119093	C	0.0168059	1.01695	0.00178203	4.07246e-21	linear	498945	NA	NA	2	0	0	0.0594555	0.807359	Medium High:OR8U1 TRIM51 RP11-738O11.9 | Medium Low:OR8K1 OR4A21P	logTG
Red_blood_cell_erythrocyte_distribution_width	Blood Biomarkers	rs10716631	2	219138170	G	0.0218667	1.02211	0.00231902	4.12977e-21	linear	474256	NA	NA	2	0	0	0.259962	0.610146	Medium High:VIL1 CXCR2 GPBAR1 TTLL4 PNKD TMBIM1 | Medium Low:CXCR1 ARPC2 AAMP USP37 RQCD1 ZNF142 BCS1L | Low:AC021016.2	LDL
Mean_corpuscular_volume	Blood Biomarkers	rs1321505	6	28052823	C	-0.127202	0.880555	0.0134902	4.13136e-21	linear	550788	NA	NA	2	0.0380616	71.3317	3.48817	0.061809	Medium High:ZKSCAN4 ZSCAN12 PGBD1 NKAPL ZSCAN31 ZSCAN9 | Medium Low:ZNF165	HDL
Alanine_aminotransferase	Blood Biomarkers	rs3775228	4	87985166	C	0.275347	1.31699	0.0292021	4.13939e-21	linear	537967	NA	NA	2	0.0351876	91.5285	11.8043	0.000590943	Medium High:HSD17B11 KLHL8 MAPK10 C4orf36 | Medium Low:AFF1 PTPN13 SLC10A6 HSD17B13 SPARCL1	nonHDL
Mean_corpuscular_haemoglobin	Blood Biomarkers	rs55979739	16	31049155	A	-0.0393828	0.961383	0.00417771	4.22437e-21	linear	550671	NA	NA	2	0.00160567	17.6447	1.21425	0.270492	Medium High:HSD3B7 CTF1 SETD1A SRCAP TGFB1I1 RP11-196G11.1 ZNF668 ZNF646 PRSS53 | Medium Low:STX4 VKORC1 ZNF689 PRR14 PHKG2 RNF40 RP11-2C24.7 BCL7C FBXL19 ORAI3 RP11-1072A3.4 STX1B RP11-196G11.2 RP11-196G11.6 BCKDK KAT8 PRSS8 PRSS36 | Low:AC135050.3 AC135048.4 AC135050.6 AC135048.3	nonHDL
Mean_platelet_thrombocyte_volume	Blood Biomarkers	rs2302429	7	75614777	G	0.029466	1.0299	0.00312575	4.22591e-21	linear	533007	NA	NA	2	0	0	0.85459	0.355257	High:POR | Medium High:TMEM120A | Medium Low:HIP1 MDH2 SRRM3	LDL
Total_bilirubin	Blood Biomarkers	rs2022003	1	158586966	A	0.101191	1.10649	0.0107411	4.47009e-21	linear	539540	NA	NA	2	0.00302091	48.921	1.95775	0.161754	High:SPTA1	LDL,nonHDL
Mean_corpuscular_haemoglobin	Blood Biomarkers	rs4665299	2	26256840	C	-0.0473822	0.953723	0.00503421	4.86607e-21	linear	549643	NA	NA	2	0	0	0.00591442	0.938699	Medium High:HADHA HADHB | Medium Low:RAB10 GAREML	TC
Eosinophill_percentage	Blood Biomarkers	rs1047891	2	211540507	A	0.0417373	1.04262	0.00443513	4.93224e-21	linear	541036	NA	NA	2	0	0	0.284952	0.593474	Medium High:ACADL CPS1	HDL
Neutrophill_percentage	Blood Biomarkers	rs59391722	22	21920817	C	0.223071	1.24991	0.0237128	5.09383e-21	linear	516711	NA	NA	2	0.0259135	72.6552	3.657	0.055834	High:UBE2L3 | Medium High:MAPK1 YDJC CCDC116 | Medium Low:KB-1440D3.14 SDF2L1 | Low:AP000553.3	TC
Mean_corpuscular_volume	Blood Biomarkers	rs11394256	10	45957247	C	-0.106938	0.898582	0.011368	5.10985e-21	linear	549607	NA	NA	2	0.00226683	19.4143	1.24091	0.265295	Medium High:ALOX5 MARCHF8	nonHDL
LDL_cor	Blood Biomarkers	rs1538385	6	116327493	A	-0.0185441	0.981627	0.00197199	5.26473e-21	linear	494042	NA	NA	2	0	0	0.0527719	0.818308	Medium High:TSPYL1 FRK | Medium Low:NT5DC1 COL10A1 TSPYL4 DSE	HDL
Urea	Blood Biomarkers	rs1229984	4	100239319	T	0.0963071	1.1011	0.0102449	5.42866e-21	linear	544352	NA	NA	2	0.63984	91.9917	12.487	0.000409789	High:MTTP | Medium High:TRMT10A ADH1B | Medium Low:ADH4 ADH1C RP11-766F14.2	nonHDL
Hypothyroidism NOS	endocrine/metabolic	rs2339718	12	111702646	G	-0.066456	0.935704	0.00707083	5.52899e-21	logistic	710216	65897	644319	2	8.73615e-05	44.7947	1.81142	0.178338	Medium High:ATXN2 | Medium Low:CUX2 FAM109A RP3-473L9.4 SH2B3 BRAP ACAD10	logTG
Eosinophill_percentage	Blood Biomarkers	rs10868080	9	86626769	T	0.0444748	1.04548	0.00473275	5.60093e-21	linear	540969	NA	NA	2	0	0	0.0638582	0.800499	Medium High:RMI1 KIF27 | Medium Low:GKAP1 C9orf64 HNRNPK	logTG
Hyperplasia of prostate	genitourinary	rs1264347	6	30798697	T	-0.0757036	0.927091	0.008057	5.6673e-21	logistic	695156	126409	568747	2	0	0	0.0671989	0.79546	Medium High:PPP1R10 TCF19 TRIM39 CCHCR1 | Medium Low:DDR1 RPP21 HLA-E C6orf136 PPP1R18 NRM MDC1 TUBB FLOT1 IER3 HCG20 LINC00243 XXbac-BPG27H4.8 VARS2 SFTA2 HCG22 C6orf15 PSORS1C1 CDSN PSORS1C2 POU5F1 HCG27 HLA-C | Low:HLA-G MIR6891	logTG
Mean_corpuscular_haemoglobin	Blood Biomarkers	rs12601110	17	27035335	G	0.067351	1.06967	0.00717195	5.94936e-21	linear	550806	NA	NA	2	0	0	0.025016	0.874327	Medium High:TRAF4 TNFAIP1 NEK8 AC010761.6 RP11-192H23.7 KIAA0100 | Medium Low:PROCA1 IFT20 POLDIP2 TMEM199 SEBOX SARM1 VTN SLC46A1 RP11-192H23.4 UNC119 PIGS ALDOC SPAG5 SGK494 SUPT6H RAB34 RPL23A TLCD1 FAM222B ERAL1 FLOT2 DHRS13 PHF12 SEZ6 C17orf63	TC
Creatinine	Blood Biomarkers	rs79760705	5	53298716	G	0.512435	1.66935	0.0545681	5.95856e-21	linear	543573	NA	NA	2	0.268049	91.9301	12.3917	0.000431235	Medium High:HSPB3 | Medium Low:ARL15	TC,nonHDL
Psoriasis	dermatologic	rs3128759	6	31885930	C	-0.212619	0.808464	0.0226466	6.0815e-21	logistic	711035	4421	706614	2	0.0166239	86.0624	7.17482	0.0073934	Medium High:APOM ABHD16A CFB TNF | Medium Low:C2 LINC01149 MICB DDX39B ATP6V1G2 NFKBIL1 LTA LST1 NCR3 AIF1 PRRC2A BAG6 C6orf47 GPANK1 CSNK2B LY6G5B LY6G5C LY6G6F LY6G6E LY6G6D C6orf25 LY6G6C DDAH2 CLIC1 MSH5 SAPCD1 VWA7 VARS HSPA1L HSPA1B C6orf48 NEU1 SLC44A4 EHMT2 ZBTB12 NELFE SKIV2L DXO C4A C4B CYP21A2 TNXB PRRT1 PPT2 EGFL8 AGPAT1 | Low:HLA-DOB HCG27 PBX2 USP8P1 BTNL2 TAP1 HLA-DRA	LDL,TC,nonHDL
Polycythemia, secondary	hematopoietic	rs17476364	10	71094504	C	0.310019	1.36345	0.0330218	6.09545e-21	logistic	711698	4277	707421	2	0	0	0.0229696	0.879536	Medium High:HK1 HKDC1	LDL,TC,nonHDL
Neutrophill_percentage	Blood Biomarkers	rs35502362	19	4966041	T	-0.183403	0.832432	0.0195354	6.09965e-21	linear	516681	NA	NA	2	0.00161052	20.2487	1.2539	0.262809	Medium High:PTPRS DPP9 PLIN3 PLIN4 PLIN5 | Medium Low:KDM4B ARRDC5 UHRF1 | Low:VMAC	logTG
Albumin	Blood Biomarkers	rs7964492	12	57823585	A	0.0661506	1.06839	0.00704615	6.10434e-21	linear	505093	NA	NA	2	0.00131841	22.7674	1.29479	0.255167	Medium High:LRP1 CYP27B1 DDIT3 GPR182 NAB2 NXPH4 STAT6 INHBC INHBE | Medium Low:R3HDM2 NDUFA4L2 STAC3 DTX3 RP11-571M6.17 CTDSP2	HDL,logTG
Mean_corpuscular_volume	Blood Biomarkers	rs1047891	2	211540507	A	0.0980497	1.10302	0.0104455	6.18841e-21	linear	550793	NA	NA	2	0	0	0.0967467	0.755769	Medium High:ACADL CPS1	HDL
HDL_cholesterol	Blood Biomarkers	rs72823013	10	115786233	G	-0.0116568	0.988411	0.00124187	6.20575e-21	linear	508152	NA	NA	2	0	0	0.0191376	0.889973	Medium High:HABP2 | Medium Low:ADRB1 | Low:VWA2	HDL,nonHDL
HDL_cholesterol	Blood Biomarkers	rs7170463	15	41888918	A	-0.00837281	0.991662	0.000892172	6.30681e-21	linear	507691	NA	NA	2	0	0	0.504637	0.47747	Medium High:CHP1 | Medium Low:TYRO3 MGA MAPKBP1	HDL
Type 2 diabetes	endocrine/metabolic	rs58542926	19	19379549	T	0.0813508	1.08475	0.00867097	6.47505e-21	logistic	712628	136891	575737	2	0	0	0.450938	0.50189	Medium High:UPF1 CERS1 CRTC1 GDF1 TM6SF2 AC138430.4 | Medium Low:HOMER3 SUGP2 ARMC6 MEF2B BORCS8 RFXANK NR2C2AP HAPLN4 SUGP1 MAU2 GATAD2A NDUFA13 YJEFN3 CILP2 PBX4 LPAR2 GMIP ATP13A1 ZNF101 ZNF14	LDL,TC,logTG,nonHDL
Ventral hernia	digestive	rs2820468	1	219673705	A	0.119239	1.12664	0.0127144	6.7091e-21	logistic	710900	14169	696731	2	0	0	0.169866	0.680231	Medium High:ZC3H11B | Medium Low:SLC30A10	nonHDL
Haematocrit_percentage	Blood Biomarkers	rs1529585	3	69870595	A	-0.0613856	0.940461	0.00654838	6.97305e-21	linear	550266	NA	NA	2	0	0	0.0639401	0.800374	Medium Low:MITF	logTG
TC_cor	Blood Biomarkers	rs56322906	19	11346155	A	-0.0938969	0.910377	0.0100174	7.02178e-21	linear	494229	NA	NA	2	2.7904	96.6703	30.0325	4.2487e-08	High:LDLR | Medium High:DOCK6 C19orf80 | Medium Low:DNM2 TMED1 C19orf38 CARM1 YIPF2 C19orf52 SMARCA4 SPC24 KANK2 TSPAN16 RAB3D TMEM205 CCDC159 PLPPR2 SWSAP1 EPOR RGL3	HDL
Mean_corpuscular_haemoglobin	Blood Biomarkers	rs73238159	3	142078759	T	-0.0562784	0.945276	0.00600774	7.41608e-21	linear	550815	NA	NA	2	0	0	0.0557242	0.813386	Medium High:ATR GK5 TRPC1 XRN1 | Medium Low:PLS1 PCOLCE2	TC,logTG
Albumin	Blood Biomarkers	rs2000999	16	72108093	G	-0.0724995	0.930066	0.00774124	7.57863e-21	linear	505330	NA	NA	2	0	0	0.904738	0.341515	Medium High:AP1G1 HP HPR | Medium Low:TXNL4B ATXN1L IST1 PKD1L3 DHX38 PMFBP1 DHODH	logTG
Triglycerides	Blood Biomarkers	rs11636087	15	63788267	T	-0.0238638	0.976419	0.0025489	7.79734e-21	linear	526235	NA	NA	2	0	0	0.954411	0.328599	Medium High:HERC1 FBXL22 USP3 | Medium Low:AC007950.2 | Low:USP3-AS1	LDL
Lymphocyte_percentage	Blood Biomarkers	rs4761233	12	69722880	C	-0.152644	0.858435	0.0163052	7.84532e-21	linear	526387	NA	NA	2	0	0	0.416871	0.518502	Medium High:MDM2 RAB3IP | Medium Low:LYZ CPSF6 RP11-1143G9.5 YEATS4	logTG
Haemoglobin_concentration	Blood Biomarkers	rs35742417	6	7247344	A	0.0265447	1.0269	0.00283593	7.96313e-21	linear	550969	NA	NA	2	0.0153381	52.511	2.10575	0.146746	Medium High:SSR1 RREB1	logTG
Coronary atherosclerosis	circulatory system	rs3184504	12	111884608	T	0.0457105	1.04677	0.00488494	8.16957e-21	logistic	712628	123318	589310	2	0.000655309	91.9808	12.4701	0.00041352	Medium High:ALDH2 ATXN2 SH2B3 | Medium Low:LINC01405 RP1-46F2.3 CUX2 FAM109A RP3-473L9.4 BRAP ACAD10 MAPKAPK5-AS1 MAPKAPK5 TMEM116 PTPN11 TRAFD1 | Low:VPS29	HDL
Albumin	Blood Biomarkers	rs3768321	1	40035928	T	-0.0713634	0.931123	0.0076317	8.68929e-21	linear	504219	NA	NA	2	0.0070951	54.384	2.19221	0.13871	Medium High:PABPC4 MFSD2A | Low:AL365277.1	HDL,logTG
Red_blood_cell_erythrocyte_distribution_width	Blood Biomarkers	rs145013566	2	219162720	CA	0.0212958	1.02152	0.00227785	8.84223e-21	linear	486463	NA	NA	2	0	0	0.0756161	0.783329	High:CYP27A1 | Medium High:CXCR2 GPBAR1 TTLL4 PNKD TMBIM1 | Medium Low:CXCR1 ARPC2 AAMP VIL1 USP37 RQCD1 PLCD4 ZNF142 BCS1L STK36 | Low:AC021016.2	TC
Direct_bilirubin	Blood Biomarkers	rs440150	11	2936657	G	0.0327492	1.03329	0.00350548	9.4283e-21	linear	421433	NA	NA	2	0	0	0.0021247	0.963235	Medium High:CDKN1C | Medium Low:SLC22A18 PHLDA2 NAP1L4	HDL
Calcium	Blood Biomarkers	rs77136196	6	34247047	C	-0.00502239	0.99499	0.000537612	9.45047e-21	linear	375301	NA	NA	2	0	0	0.887161	0.346248	Medium High:HMGA1 PACSIN1 | Medium Low:NUDT3 LEMD2	logTG
Angina pectoris	circulatory system	rs2297359	6	160492613	T	-0.232672	0.792414	0.0249122	9.6637e-21	logistic	712288	53054	659234	2	0.0193017	93.9546	16.5415	4.75974e-05	Medium High:IGF2R SOD2 LPA | Medium Low:SLC22A1 SLC22A2 SLC22A3	LDL
LDL_cor	Blood Biomarkers	rs117199990	8	19820916	T	-0.0299086	0.970534	0.0032029	9.81936e-21	linear	493994	NA	NA	2	0.198228	87.2428	7.83873	0.00511385	High:LPL | Medium Low: CSGALNACT1 RP11-1105O14.1 INTS10 SLC18A1 ATP6V1B2	logTG
Urea	Blood Biomarkers	rs6771713	3	136450593	C	0.0302559	1.03072	0.00324054	9.93953e-21	linear	543871	NA	NA	2	0	0	0.830756	0.362054	Medium High:STAG1 PCCB | Medium Low:SLC35G2 NCK1 IL20RB MSL2	TC
Neutrophill_count	Blood Biomarkers	rs2844795	6	30073847	C	-0.0295415	0.970891	0.00316554	1.03698e-20	linear	520893	NA	NA	2	0	0	0.513369	0.473684	Medium High:PPP1R10 TRIM39 | Medium Low:TRIM31 GABBR1 ZFP57 HLA-F HLA-G HCP5B HLA-A HCG9 ZNRD1 PPP1R11 RNF39 TRIM40 TRIM10 TRIM15 TRIM26 HCG17 RPP21 HLA-E PRR3 ABCF1	TC
Haemoglobin_concentration	Blood Biomarkers	rs1292071	17	57926911	C	-0.0207002	0.979513	0.00221867	1.05854e-20	linear	549914	NA	NA	2	0.0223333	72.5488	3.64282	0.0563114	Medium High:CLTC VMP1 NDUFB8P2 TUBD1 | Medium Low: RPS6KB1 RNFT1 RP11-178C3.2 MIR21	LDL,TC
Mean_corpuscular_haemoglobin_concentration	Blood Biomarkers	rs28601761	8	126500031	G	-0.0228367	0.977422	0.00244806	1.07381e-20	linear	530033	NA	NA	2	0	0	0.0255855	0.872917	Medium High:SQLE | Medium Low:TRIB1 RP11-136O12.2 | Low:AC100858.3	LDL,TC,logTG,nonHDL
BMI	Physical Measures	rs12603276	17	34946547	C	-0.0879575	0.9158	0.00942959	1.08071e-20	linear	563259	NA	NA	2	0.000275222	49.5261	1.98122	0.159262	Medium Low:GGNBP2 ZNHIT3 MYO19 PIGW DHRS11	nonHDL
Red_blood_cell_erythrocyte_distribution_width	Blood Biomarkers	rs4846913	1	230294715	C	-0.0203566	0.979849	0.0021829	1.10488e-20	linear	533550	NA	NA	2	0.00304135	30.5706	1.44031	0.230089	Medium High:GALNT2 | Medium Low:RP11-552D4.1 COG2	HDL,logTG
Albumin	Blood Biomarkers	rs7599	19	36038390	G	-0.0586076	0.943077	0.00628519	1.11273e-20	linear	505330	NA	NA	2	0	0	0.306938	0.579565	Medium High:HPN FFAR1 FFAR2 FFAR3 GPR42 KMT2B | Medium Low:TMEM147 FXYD5 AC002511.2 SBSN HSPB6 | Low:TMEM147-AS1 DMKN ATP4A EEF1A1P7	LDL
Lymphocyte_percentage	Blood Biomarkers	rs55709272	2	113867288	C	-0.152836	0.858271	0.016391	1.11615e-20	linear	525228	NA	NA	2	0.00780095	55.9837	2.27189	0.131739	Medium High:IL1B IL1RN SLC20A1 | Medium Low:IL1F10	logTG
Mean_corpuscular_volume	Blood Biomarkers	rs3768321	1	40035928	T	-0.114172	0.892105	0.0122454	1.12408e-20	linear	549557	NA	NA	2	0	0	0.247229	0.619033	Medium High:PABPC4 MFSD2A | Low:AL365277.1	HDL,logTG
Mean_corpuscular_haemoglobin	Blood Biomarkers	rs111834982	3	142019751	G	-0.0560589	0.945483	0.00601425	1.15236e-20	linear	549743	NA	NA	2	0	0	0.00458134	0.946036	Medium High:GK5 TRPC1 XRN1 | Medium Low:ATP1B3 PLS1	nonHDL
Neutrophill_percentage	Blood Biomarkers	rs4795393	17	37893484	C	0.181059	1.19849	0.0194294	1.17688e-20	linear	511059	NA	NA	2	0	0	0.882029	0.347646	Medium High:MED1 CDK12 NR1D1 STARD3 THRA MIR4728 MIEN1 ERBB2 | Medium Low:GRB7 FBXL20 AC087491.2 PPP1R1B TCAP PNMT PGAP3 IKZF3 ZPBP2 GSDMB ORMDL3 RP11-387H17.4 GSDMA PSMD3 RP11-387H17.6 CSF3 MED24	TC
Calcium	Blood Biomarkers	rs34088055	16	88535670	T	-0.00225713	0.997745	0.000242309	1.21831e-20	linear	366290	NA	NA	2	0	0	0.644601	0.42205	Medium High:ZFPM1 CYBA | Medium Low:MVD PIEZO1	HDL
Mean_corpuscular_haemoglobin	Blood Biomarkers	rs11076	16	30995528	G	-0.0392069	0.961552	0.00421038	1.25483e-20	linear	547082	NA	NA	2	0.00143425	16.0361	1.19099	0.27513	High:SETD1A | Medium High:FUS CTF1 HSD3B7 SRCAP TGFB1I1 STX1B AC135048.1 FBXL19 FBXL19-AS1 | Medium Low:STX4 ZNF646 ZNF768 ZNF747 ZNF689 PRR14 FBRS PHKG2 CCDC189 RNF40 ZNF629 RP11-2C24.7 BCL7C ORAI3 RP11-1072A3.4 RP11-196G11.2 RP11-196G11.6 ZNF668 PRSS53 VKORC1 BCKDK | Low:AC135048.4	TC
Mean_corpuscular_haemoglobin_concentration	Blood Biomarkers	rs35365035	19	17252151	T	0.02245	1.0227	0.00241169	1.29248e-20	linear	548236	NA	NA	2	0	0	0.0119514	0.912947	Medium High:MYO9B ABHD8 NXNL1 SLC27A1 USHBP1 | Medium Low:USE1 OCEL1 NR2F6 ANO8 PLVAP CTD-2521M24.5 BST2 BISPR MVB12A | Low:AC020913.2 DDA1	TC
Monocyte_count	Blood Biomarkers	rs7758845	6	135428537	C	-0.00508094	0.994932	0.000546007	1.33202e-20	linear	512188	NA	NA	2	0	0	0.194135	0.659497	Medium High:AHI1 HBS1L | Medium Low: MYB	HDL
Primary/intrinsic cardiomyopathies	circulatory system	rs730506	6	36645968	C	-0.126928	0.880797	0.0136405	1.33626e-20	logistic	711161	19297	691864	2	0.00193184	68.9775	3.22347	0.0725898	Medium High:CDKN1A PNPLA1 | Medium Low:BRPF3 RAB44 MTCH1	logTG
LDL_cor	Blood Biomarkers	rs7261820	20	34160840	A	-0.0261323	0.974206	0.00280926	1.3754e-20	linear	493575	NA	NA	2	0.0750879	77.982	4.54174	0.033078	Medium High:TRPC4AP | Medium Low:ERGIC3 EDEM2 PROCR MMP24 EIF6 FAM83C UQCC1 GDF5OS GDF5 CEP250 SPAG4 CPNE1 RBM12 NFS1 ROMO1 RBM39 PHF20 SCAND1 CNBD2 LINC00657 FER1L4 | Low:RPL36P4	LDL,TC
Haemoglobin_concentration	Blood Biomarkers	rs1292072	17	57925649	A	0.0250531	1.02537	0.00269336	1.38064e-20	linear	550268	NA	NA	2	0.00833478	39.6284	1.65641	0.198089	Medium High:RPS6KB1 VMP1 | Medium Low:DHX40 RP11-758H9.2 CLTC PTRH2 TUBD1 RNFT1 RP11-178C3.2 CA4 MIR21	logTG
LDL_cor	Blood Biomarkers	rs10787429	10	113949664	C	-0.0202187	0.979984	0.00217375	1.3875e-20	linear	493006	NA	NA	2	0.128525	89.4371	9.46709	0.00209191	High:GPAM | Medium High:ACSL5 | Medium Low: ZDHHC6 VTI1A	nonHDL
LDL_cor	Blood Biomarkers	rs2792751	10	113940329	C	-0.0201576	0.980044	0.00216735	1.39655e-20	linear	494153	NA	NA	2	0.122689	90.6474	10.6922	0.00107588	High:GPAM | Medium High:ACSL5	LDL
Total_bilirubin	Blood Biomarkers	rs557933	1	234853268	A	-0.0900921	0.913847	0.00969334	1.48287e-20	linear	536645	NA	NA	2	0.00122413	29.9697	1.42795	0.232099	Medium High:IRF2BP2 | Medium Low:LINC01354 LINC00184 RP4-781K5.9 RP4-781K5.4 RP4-781K5.6 RP4-781K5.7 LINC01132 RP11-443B7.1 | Low:AL160408.6 AL160408.3	LDL,TC
Red_blood_cell_erythrocyte_count	Blood Biomarkers	rs881844	17	37810218	C	0.0077714	1.0078	0.000836279	1.50226e-20	linear	550019	NA	NA	2	0.0409298	84.0161	6.2563	0.0123753	Medium High:THRA CDK12 NR1D1 STARD3 | Medium Low:MIEN1 GRB7 IKZF3 GSDMB ORMDL3 MED1 FBXL20 PGAP3 ERBB2 | Low:PPP1R1B PNMT	HDL
Total_bilirubin	Blood Biomarkers	rs558971	1	234853406	A	-0.0900444	0.913891	0.00969481	1.57371e-20	linear	536547	NA	NA	2	0.00137419	32.4365	1.48009	0.22376	Medium Low:IRF2BP2 LINC01354 LINC00184 RP4-781K5.9 RP4-781K5.4 RP4-781K5.6 RP4-781K5.7 LINC01132 RP11-443B7.1 | Low:AL160408.3 AL160408.6	nonHDL
Glucose	Blood Biomarkers	rs76895963	12	4384844	G	-0.114195	0.892084	0.0122976	1.60211e-20	linear	351351	NA	NA	2	0	0	0.361275	0.547799	Medium High:FGF23 C12orf4 | Medium Low:CCND2	LDL,TC,logTG,nonHDL
Mean_platelet_thrombocyte_volume	Blood Biomarkers	rs7133378	12	124409502	A	0.0241892	1.02448	0.00260535	1.62579e-20	linear	531119	NA	NA	2	0	0	0.0284655	0.866019	Medium High:NCOR2 ZNF664 DNAH10 DNAH10OS RP11-380L11.3 CCDC92 | Medium Low:TMED2 TCTN2 ATP6V0A2 FAM101A RP11-214K3.24	HDL,nonHDL
HbA1c	Blood Biomarkers	rs7758845	6	135428537	C	-0.143052	0.866709	0.0154138	1.68297e-20	linear	502926	NA	NA	2	0.000629893	30.3872	1.43652	0.230704	Medium High:AHI1 HBS1L | Medium Low: MYB	HDL
Mean_corpuscular_haemoglobin_concentration	Blood Biomarkers	rs806794	6	26200677	A	0.024641	1.02495	0.00265712	1.79964e-20	linear	548236	NA	NA	2	0.00519899	39.7839	1.66068	0.197511	High:HIST1H2BF | Medium High:HFE HIST1H4D | Medium Low: HIST1H2BA SLC17A4 SLC17A2 TRIM38 U91328.19 U91328.22 HIST1H3A HIST1H1C HIST1H1T HIST1H2AC HIST1H4E HIST1H4H BTN3A3 BTN1A1 HCG11	HDL
LDL_cor	Blood Biomarkers	rs7776054	6	135418916	G	-0.0204238	0.979783	0.00220331	1.86859e-20	linear	492886	NA	NA	2	0.180847	92.9182	14.1207	0.000171446	Medium High:MYB HBS1L | Medium Low: ALDH8A1	LDL,TC,nonHDL
Aspartate_aminotransferase	Blood Biomarkers	rs115383270	1	161531340	G	-0.41603	0.65966	0.0448827	1.87392e-20	linear	530558	NA	NA	2	0.00815054	38.7156	1.63174	0.201463	Medium High:APOA2 FCER1G NR1I3 FCGR3A RP11-25K21.6 | Medium Low:FCGR2A HSPA6 FCGR2B	LDL,TC
Total_bilirubin	Blood Biomarkers	rs553427	1	234852760	C	-0.0894017	0.914478	0.00964935	1.94992e-20	linear	540091	NA	NA	2	0.00214149	42.6284	1.74302	0.186756	Medium High:TOMM20 | Medium Low:IRF2BP2 LINC01354 LINC00184 RP4-781K5.9 RP4-781K5.4 RP4-781K5.6 RP4-781K5.7 LINC01132 RP11-443B7.1 | Low:AL160408.3 AL160408.6	HDL
Aspartate_aminotransferase	Blood Biomarkers	rs6689	6	32627700	A	-0.268219	0.76474	0.028954	1.97603e-20	linear	537706	NA	NA	2	0.0399156	87.416	7.94658	0.00481785	Medium High:BRD2 COL11A2 RXRB | Medium Low:HLA-DQB1 EGFL8 AGPAT1 RNF5 NOTCH4 C6orf10 BTNL2 HLA-DRA HLA-DRB5 HLA-DRB1 HLA-DQA1 HLA-DQA2 HLA-DOB TAP2 HLA-DOA HLA-DPA1 HLA-DPB1	nonHDL
Haematocrit_percentage	Blood Biomarkers	rs11066412	12	113218868	A	0.0684237	1.07082	0.00738768	2.00893e-20	linear	538252	NA	NA	2	0.013082	54.4183	2.19386	0.138562	Medium High:PTPN11 OAS1 | Medium Low:RPH3A HECTD4 RPL6	LDL,TC
Alanine_aminotransferase	Blood Biomarkers	rs1801689	17	64210580	A	-0.766628	0.464577	0.0827939	2.05425e-20	linear	543580	NA	NA	2	0.586437	96.0389	25.2458	5.04688e-07	Medium High:APOH	LDL,logTG
HDL_cholesterol	Blood Biomarkers	rs2167750	4	89730074	T	-0.00765444	0.992375	0.000826744	2.07257e-20	linear	508887	NA	NA	2	0	0	0.422782	0.515552	Medium High:FAM13A	HDL
Abnormal results of function study of liver	digestive	rs17668357	10	102003906	G	0.077817	1.08092	0.00840561	2.08772e-20	logistic	712071	36051	676020	2	0.00113901	84.8359	6.59451	0.0102294	Medium High:ABCC2 BLOC1S2 SCD | Medium Low:CWF19L1 ERLIN1 CPN1 CHUK PKD2L1 | Low:PHBP9	TC,nonHDL
Mean_corpuscular_volume	Blood Biomarkers	rs11239551	10	46026107	G	-0.105589	0.899795	0.0114083	2.1328e-20	linear	547623	NA	NA	2	0.00254561	21.1964	1.26898	0.259958	Medium High:ALOX5 | Medium Low:MARCHF8	HDL
Haemoglobin_concentration	Blood Biomarkers	rs1292066	17	57932314	A	-0.0248901	0.975417	0.00268972	2.16683e-20	linear	550556	NA	NA	2	0.0127428	50.3083	2.01241	0.156017	Medium High:RPS6KB1 VMP1 | Medium Low:TUBD1 RNFT1 RP11-178C3.2 MIR21	HDL
Neutrophill_percentage	Blood Biomarkers	rs5754102	22	21916272	A	0.227163	1.25503	0.0245525	2.2e-20	linear	507494	NA	NA	2	0.0197575	65.0195	2.85874	0.0908789	High:UBE2L3 | Medium High:MAPK1 YDJC CCDC116 | Medium Low:KB-1440D3.14 SDF2L1 | Low:AP000553.3	LDL
Neutrophill_count	Blood Biomarkers	rs2980888	8	126507308	T	-0.0319589	0.968546	0.00345452	2.21719e-20	linear	520570	NA	NA	2	0.0074936	51.4457	2.05955	0.151255	Medium High:TRIB1 | Medium Low:RP11-136O12.2 | Low:AC091114.1 WASHC5	HDL
Mean_platelet_thrombocyte_volume	Blood Biomarkers	rs17605615	4	87996745	G	0.0228183	1.02308	0.00246664	2.2285e-20	linear	533561	NA	NA	2	0.0193717	73.1552	3.72511	0.0536001	Medium High:HSD17B11 KLHL8 MAPK10 | Medium Low:AFF1 PTPN13 C4orf36 HSD17B13 RP11-710E1.2	TC
White_blood_cell_leukocyte_count	Blood Biomarkers	rs4449583	5	1284135	T	0.0458209	1.04689	0.0049534	2.237e-20	linear	533971	NA	NA	2	0	0	0.773809	0.379041	Medium High:CLPTM1L LPCAT1 ZDHHC11 | Medium Low:TERT | Low:AC021087.1	HDL
Haematocrit_percentage	Blood Biomarkers	rs28687959	4	77421345	C	-0.0604512	0.94134	0.00653604	2.26789e-20	linear	549726	NA	NA	2	0	0	0.7874	0.374888	Medium High:CXCL9 | Medium Low:SHROOM3 SCARB2 STBD1 CCDC158	logTG
Hypothyroidism NOS	endocrine/metabolic	rs1233393	6	29549653	G	0.0864906	1.09034	0.00935191	2.27795e-20	logistic	712468	66019	646449	2	0.000209874	53.9945	2.17365	0.140392	Medium Low:GABBR1 MAS1L XXbac-BPG13B8.10 HLA-G HLA-A HCG9 ZNRD1 PPP1R11 RNF39 | Low:HLA-L	logTG
LDL_cor	Blood Biomarkers	rs12481365	20	34131396	T	-0.0259412	0.974392	0.00280503	2.28572e-20	linear	494093	NA	NA	2	0.0683257	76.5151	4.25805	0.0390648	Medium High:RBM39 | Medium Low:ERGIC3 GDF5 CEP250 SPAG4 CPNE1 RBM12 NFS1 PHF20 SCAND1 CNBD2 | Low:RPL36P4	logTG
Mean_platelet_thrombocyte_volume	Blood Biomarkers	rs9425300	1	172361977	T	0.0225948	1.02285	0.00244396	2.3489e-20	linear	532346	NA	NA	2	0.00252709	26.4843	1.36025	0.243494	Medium Low:DNM3 SUCO	HDL,logTG
LDL_cor	Blood Biomarkers	rs1134030	8	145051484	C	-0.0187407	0.981434	0.00202745	2.38602e-20	linear	484364	NA	NA	2	0.0370808	76.1984	4.20139	0.0403908	High:PARP10 | Medium High:DGAT1 | Medium Low: EPPK1 PLEC GRINA SPATC1 | Low:ZNF16 OPLAH SMPD5 AF186192.1	LDL,nonHDL
Total_bilirubin	Blood Biomarkers	rs508293	1	234848712	G	-0.0894508	0.914433	0.00967792	2.40203e-20	linear	539035	NA	NA	2	0.00315839	47.9811	1.92238	0.165595	Medium High:ARID4B | Medium Low:IRF2BP2 LINC01354 RP4-781K5.6 RP4-781K5.7 | Low:AL160408.3 AL160408.6	logTG
Lymphocyte_percentage	Blood Biomarkers	rs864745	7	28180556	C	0.149549	1.16131	0.0161829	2.43863e-20	linear	528555	NA	NA	2	0.0191154	76.7344	4.29819	0.038153	Medium Low:JAZF1	logTG
Mean_platelet_thrombocyte_volume	Blood Biomarkers	rs12404665	1	172357433	C	-0.0225604	0.977692	0.00244192	2.49305e-20	linear	532959	NA	NA	2	0	0	0.545418	0.460196	Medium Low:DNM3 PIGC C1orf105 SUCO	nonHDL
LDL_cor	Blood Biomarkers	rs11781667	8	145040856	G	-0.0186763	0.981497	0.00202173	2.51592e-20	linear	490382	NA	NA	2	0.0451602	79.4148	4.85787	0.0275203	Medium High:DGAT1 PARP10 | Medium Low:PLEC EPPK1 GRINA SPATC1 MAF1 WDR97 | Low:AF186192.1 NRBP2	TC
Red_blood_cell_erythrocyte_count	Blood Biomarkers	rs140820592	16	31021880	G	0.00770004	1.00773	0.000833697	2.55859e-20	linear	533741	NA	NA	2	0.0141131	65.7319	2.91816	0.0875875	Medium High:FUS CTF1 HSD3B7 SETD1A SRCAP TGFB1I1 STX1B AC135048.1 RP11-196G11.1 ZNF646 PRSS53 | Medium Low:STX4 VKORC1 ZNF768 ZNF689 PRR14 FBRS PHKG2 RNF40 ZNF629 RP11-2C24.7 BCL7C FBXL19 ORAI3 RP11-1072A3.4 RP11-196G11.2 RP11-196G11.6 ZNF668 BCKDK KAT8 PRSS8 PR | Low:AC135050.3 AC135048.4	LDL
Creatinine	Blood Biomarkers	rs28601761	8	126500031	G	0.325565	1.38481	0.0352519	2.57359e-20	linear	526932	NA	NA	2	0.0890327	90.2854	10.2938	0.00133481	Medium High:SQLE | Medium Low:TRIB1 RP11-136O12.2 | Low:AC100858.3	LDL,TC,logTG,nonHDL
LDL_cor	Blood Biomarkers	rs45563939	20	34136791	T	-0.0259237	0.974409	0.00280704	2.57718e-20	linear	493932	NA	NA	2	0.0654241	75.7501	4.12372	0.0422859	Medium High:TRPC4AP | Medium Low:ERGIC3 EIF6 UQCC1 GDF5OS GDF5 CEP250 SPAG4 CPNE1 RBM12 NFS1 ROMO1 RBM39 PHF20 SCAND1 CNBD2 LINC00657 | Low:RPL36P4	nonHDL
Hypothyroidism NOS	endocrine/metabolic	rs2921064	8	8316637	T	-0.0570212	0.944574	0.00617764	2.70008e-20	logistic	704059	65544	638515	2	0	0	0.210284	0.646545	Medium Low:SGK223 CTA-398F10.2 CTD-3023L14.1 CTD-3023L14.2 CLDN23 RP11-211C9.1 MFHAS1 PPP1R3B TNKS | Low:AC022784.1 AC103957.2 AC021736.1 ALG1L13P	logTG
Triglycerides	Blood Biomarkers	rs2749013	6	52627165	A	0.0218836	1.02212	0.00237163	2.77637e-20	linear	541652	NA	NA	2	0	0	0.0168794	0.896629	Medium High:GSTA1 | Medium Low:GSTA2 EFHC1 TRAM2 TRAM2-AS1 | Low:GSTA7P	HDL
HDL_cholesterol	Blood Biomarkers	rs10233430	7	1051664	C	-0.0076835	0.992346	0.000832708	2.7801e-20	linear	509742	NA	NA	2	0.000766528	51.64	2.06783	0.150436	Medium High:PDGFA GPR146 RP11-449P15.1 C7orf50 | Medium Low:ADAP1 COX19 CYP2W1 GPER1 | Low:AC073957.1	HDL
Lymphocyte_percentage	Blood Biomarkers	rs35282906	6	32657201	T	-0.2297	0.794772	0.0249009	2.84713e-20	linear	528525	NA	NA	2	0	0	0.936517	0.333175	Medium High:BRD2 COL11A2 RXRB | Medium Low:HLA-DQB1 PBX2 NOTCH4 BTNL2 HLA-DRA HLA-DRB5 HLA-DRB1 HLA-DQA1 HLA-DQA2 HLA-DOB TAP2 HLA-DPB1	LDL
HDL_cholesterol	Blood Biomarkers	rs141783576	6	127439897	G	0.0153072	1.01542	0.00165943	2.85252e-20	linear	502394	NA	NA	2	0.00344322	49.5674	1.98285	0.159091	Medium Low:RSPO3 RNF146	nonHDL
HDL_cholesterol	Blood Biomarkers	rs10012528	4	89724963	C	0.00762414	1.00765	0.000826781	2.93049e-20	linear	508971	NA	NA	2	0	0	0.493496	0.482372	High:FAM13A | Medium Low: HERC3 NAP1L5	logTG
Mean_platelet_thrombocyte_volume	Blood Biomarkers	rs3775228	4	87985166	C	0.022899	1.02316	0.00248371	2.98021e-20	linear	527859	NA	NA	2	0.0163076	69.2494	3.25197	0.0713376	Medium High:HSD17B11 KLHL8 MAPK10 C4orf36 | Medium Low:AFF1 PTPN13 SLC10A6 HSD17B13 SPARCL1	nonHDL
Coronary atherosclerosis	circulatory system	rs653178	12	112007756	C	0.0450219	1.04605	0.00488433	3.0379e-20	logistic	712628	123318	589310	2	0.000670231	92.1442	12.7294	0.000359958	Medium High:ALDH2 ATXN2 SH2B3 | Medium Low:CUX2 FAM109A RP3-473L9.4 BRAP ACAD10 MAPKAPK5-AS1 MAPKAPK5 TMEM116 ERP29 NAA25 PTPN11	LDL,TC,nonHDL
Triglycerides	Blood Biomarkers	rs6458869	6	52630269	A	-0.0218466	0.97839	0.00237053	3.08654e-20	linear	541428	NA	NA	2	0	0	0.0119604	0.912914	Medium High:TRAM2 | Medium Low:GSTA2 TRAM2-AS1 GSTA1 GSTA5 | Low:GSTA4 GSTA7P	logTG
Albumin	Blood Biomarkers	rs28601761	8	126500031	G	-0.0578412	0.9438	0.00627965	3.23455e-20	linear	489018	NA	NA	2	0.000892377	20.6547	1.26031	0.261591	Medium High:SQLE | Medium Low:TRIB1 RP11-136O12.2 | Low:AC100858.3	LDL,TC,logTG,nonHDL
Coronary atherosclerosis	circulatory system	rs117199990	8	19820916	T	-0.0754584	0.927318	0.00819498	3.32645e-20	logistic	712463	123309	589154	2	5.85398e-05	26.3384	1.35756	0.243961	High:LPL | Medium Low: CSGALNACT1 RP11-1105O14.1 INTS10 SLC18A1 ATP6V1B2	logTG
Obesity	endocrine/metabolic	rs2613496	1	72754788	C	0.0570514	1.05871	0.006204	3.7181e-20	logistic	712549	153671	558878	2	6.59548e-06	6.35664	1.06788	0.301424	Medium High:NEGR1	HDL
Red_blood_cell_erythrocyte_distribution_width	Blood Biomarkers	rs3768321	1	40035928	T	0.0246616	1.02497	0.00268366	3.94605e-20	linear	532514	NA	NA	2	0.026326	67.8599	3.11138	0.0777471	Medium High:PABPC4 MFSD2A | Low:AL365277.1	HDL,logTG
Other chronic nonalcoholic liver disease	digestive	rs483082	19	45416178	G	0.112283	1.11883	0.0122208	4.00551e-20	logistic	710112	21846	688266	2	0	0	0.126691	0.721888	High:APOE | Medium High:APOC1 APOC2 APOC4 CEACAM16 ERCC1 EXOC3L2 MARK4 | Medium Low:ZNF229 PVR CEACAM19 BCAM PVRL2 TOMM40 CTB-129P6.11 CLPTM1 CLASRP ZNF296 GEMIN7 PPP1R37 CKM | Low:APOC1P1	logTG
Eosinophill_percentage	Blood Biomarkers	rs1434282	1	199010721	C	0.0427636	1.04369	0.0046559	4.12239e-20	linear	536003	NA	NA	2	0	0	0.806563	0.369138	Medium High:PTPRC	LDL,TC
BMI	Physical Measures	rs3800461	6	34616322	C	0.132562	1.14175	0.0144349	4.17546e-20	linear	563664	NA	NA	2	0	0	0.119148	0.72996	Medium High:HMGA1 C6orf106 | Medium Low:RPS10 SPDEF SNRPC UHRF1BP1 TAF11 ANKS1A TCP11	LDL,TC,nonHDL
Haematocrit_percentage	Blood Biomarkers	rs738408	22	44324730	T	0.0722469	1.07492	0.0078707	4.34198e-20	linear	550789	NA	NA	2	0	0	0.26474	0.606882	High:PNPLA3 | Medium High:PARVB PNPLA5 | Medium Low: SAMM50	HDL,TC,logTG
Other chronic ischemic heart disease, unspecified	circulatory system	rs10846744	12	125312425	G	-0.0687262	0.933582	0.00748983	4.47671e-20	logistic	712628	88686	623942	2	0	0	0.353662	0.552047	High:SCARB1 | Medium High:UBC TMEM132B	LDL,logTG,nonHDL
Neutrophill_percentage	Blood Biomarkers	rs140490	22	21921686	T	0.216095	1.24122	0.0235513	4.49471e-20	linear	516719	NA	NA	2	0.021207	69.7031	3.30067	0.0692517	High:UBE2L3 | Medium High:YDJC CCDC116 | Medium Low:KB-1440D3.14 SDF2L1 | Low:AP000553.3	nonHDL
Calcium	Blood Biomarkers	rs148889882	6	34141700	A	0.00524396	1.00526	0.000571544	4.51209e-20	linear	376645	NA	NA	2	0	0	0.438967	0.507621	Medium High:HMGA1 MLN | Medium Low:GRM4 RPS10 SPDEF C6orf106 | Low:SNRPC UHRF1BP1 PHF1	HDL
Neutrophill_percentage	Blood Biomarkers	rs12943633	17	37970365	T	0.31839	1.37491	0.0347126	4.63557e-20	linear	515321	NA	NA	2	0.081369	79.9788	4.9947	0.0254251	Medium High:RARA CDK12 NR1D1 STARD3 THRA IKZF3 | Medium Low:MIEN1 GRB7 GSDMB ORMDL3	LDL
HDL_cholesterol	Blood Biomarkers	rs77403571	11	45913607	G	-0.0159995	0.984128	0.00174499	4.78219e-20	linear	504184	NA	NA	2	0.000901707	20.0691	1.25108	0.263346	Medium High:DGKZ MAPK8IP1 | Medium Low: GYLTL1B CRY2 SLC35C1	HDL
Lymphocyte_percentage	Blood Biomarkers	rs13398728	2	113842506	C	-0.152159	0.858852	0.0166021	4.95381e-20	linear	528195	NA	NA	2	0.0192419	75.5242	4.08567	0.0432482	Medium High:SLC20A1 IL1RN | Medium Low:IL1F10	nonHDL
LDL_cor	Blood Biomarkers	rs2803619	10	113934384	G	0.0198576	1.02006	0.00216691	5.00024e-20	linear	493998	NA	NA	2	0.150893	91.9719	12.4562	0.000416599	High:GPAM | Medium High:ACSL5	HDL,TC,logTG
Hypercholesterolemia	endocrine/metabolic	rs34042070	16	72101525	C	-0.0538395	0.947584	0.0058775	5.17667e-20	logistic	707727	116198	591529	2	0.000124011	64.0189	2.77924	0.0954937	High:HP | Medium Low:TXNL4B TAT MARVELD3 PHLPP2 AP1G1 ATXN1L IST1 ZNF821 PKD1L3 DHODH DHX38 PMFBP1 LINC01572 AC004158.3	nonHDL
Red_blood_cell_erythrocyte_count	Blood Biomarkers	rs7908745	10	45953767	A	0.00776187	1.00779	0.00084745	5.23364e-20	linear	550686	NA	NA	2	0	0	0.458033	0.498545	Medium High:ALOX5 MARCHF8	LDL
Triglycerides	Blood Biomarkers	rs17052061	3	52346240	G	-0.0269491	0.973411	0.00294253	5.2636e-20	linear	541847	NA	NA	2	0	0	0.0509226	0.821466	Medium High:GLYCTK DUSP7 NISCH SEMA3G | Medium Low:DNAH1 TWF2 WDR82 ALAS1 TLR9 PPM1M BAP1 PHF7 TNNC1 STAB1 NT5DC2 SMIM4 GNL3 ITIH1 GLYCTK-AS1 | Low:AC092045.1	logTG
Splenomegaly	digestive	rs738408	22	44324730	T	0.222009	1.24858	0.0242504	5.44249e-20	logistic	712434	4561	707873	2	0	0	0.850265	0.356477	High:PNPLA3 | Medium High:PARVB PNPLA5 | Medium Low: SAMM50	HDL,TC,logTG
HDL_cholesterol	Blood Biomarkers	rs571298027	16	68866671	G	-0.177997	0.836945	0.0194447	5.48607e-20	linear	509884	NA	NA	2	0	0	0.22932	0.632029	Medium High:CHTF8 SMPD3 | Medium Low:CDH1	HDL
BMI	Physical Measures	rs10460509	2	58772377	T	0.0860868	1.0899	0.00940516	5.53036e-20	linear	560242	NA	NA	2	0	0	0.170245	0.679895	Medium Low:FANCL	HDL
LDL_cor	Blood Biomarkers	rs10832954	11	18643559	G	-0.0202479	0.979956	0.00221238	5.58465e-20	linear	493850	NA	NA	2	0.0312696	69.3441	3.26201	0.0709021	Medium High:TSG101 SAA1 | Medium Low:SPTY2D1 HPS5 LDHAL6A UEVLD SPTY2D1-AS1	TC,nonHDL
Haemoglobin_concentration	Blood Biomarkers	rs2219143	9	2622278	A	0.0219197	1.02216	0.00239638	5.85379e-20	linear	508076	NA	NA	2	0	0	0.0470457	0.828286	High:VLDLR | Medium High:SMARCA2 RP11-125B21.2	logTG
Aspartate_aminotransferase	Blood Biomarkers	rs1771582	1	161614490	T	-0.219605	0.802836	0.0240142	5.97579e-20	linear	482339	NA	NA	2	0.0289593	90.9463	11.0453	0.000889142	Medium High:APOA2 FCER1G NR1I3 | Medium Low:FCGR2B FCGR3A | Low:SLAMF7 NDUFS2 TSTD1	HDL
Monocyte_count	Blood Biomarkers	rs9379828	6	26167951	G	-0.00459518	0.995415	0.000502513	5.99594e-20	linear	513241	NA	NA	2	0	0	0.32193	0.57045	Medium High:HIST1H2BD HFE BTN3A1 BTN2A1 BTN1A1 | Low:AL353759.1	logTG
Mean_corpuscular_volume	Blood Biomarkers	rs72812818	5	173356752	C	0.0969278	1.10178	0.0106022	6.11958e-20	linear	549239	NA	NA	2	0	0	0.991479	0.319381	Medium High:CPEB4 | Low:NSG2 C5orf47	HDL,logTG
LDL_cor	Blood Biomarkers	rs12942428	17	46529501	C	-0.0191485	0.981034	0.00209455	6.12769e-20	linear	493732	NA	NA	2	0.0400118	75.9928	4.16542	0.0412572	Medium High:NFE2L1 SNF8 CALCOCO2 | Medium Low:SKAP1 PRR15L CDK5RAP3 COPZ2 RP5-890E16.5 SNX11 RP11-433M22.2 HOXB1 HOXB2 HOXB3 HOXB5 HOXB6 HOXB7 HOXB8 HOXB9 RP11-357H14.17 CTD-2377D24.6	TC
HDL_cholesterol	Blood Biomarkers	rs687339	3	135932359	T	-0.00898802	0.991052	0.000983212	6.15995e-20	linear	508745	NA	NA	2	0.00818236	88.8323	8.95439	0.00276803	Medium Low:MSL2 PCCB STAG1	HDL,nonHDL
Haematocrit_percentage	Blood Biomarkers	rs1292071	17	57926911	C	-0.0596028	0.942139	0.00652041	6.18934e-20	linear	549920	NA	NA	2	0.0352689	81.262	5.33676	0.0208802	Medium High:CLTC VMP1 NDUFB8P2 TUBD1 | Medium Low: RPS6KB1 RNFT1 RP11-178C3.2 MIR21	LDL,TC
HDL_cholesterol	Blood Biomarkers	rs9296406	6	42940810	T	-0.00756122	0.992467	0.000827207	6.20711e-20	linear	509110	NA	NA	2	0	0	0.198101	0.656258	Medium High:SRF CUL7 GNMT | Medium Low:PEX6 CNPY3 PPP2R5D KLC4	HDL
Mean_corpuscular_haemoglobin	Blood Biomarkers	rs140820592	16	31021880	G	-0.0389704	0.961779	0.00426385	6.26146e-20	linear	533870	NA	NA	2	0.00439447	37.0516	1.5886	0.207526	Medium High:FUS CTF1 HSD3B7 SETD1A SRCAP TGFB1I1 STX1B AC135048.1 RP11-196G11.1 ZNF646 PRSS53 | Medium Low:STX4 VKORC1 ZNF768 ZNF689 PRR14 FBRS PHKG2 RNF40 ZNF629 RP11-2C24.7 BCL7C FBXL19 ORAI3 RP11-1072A3.4 RP11-196G11.2 RP11-196G11.6 ZNF668 BCKDK KAT8 PRSS8 PR | Low:AC135050.3 AC135048.4	LDL
BMI	Physical Measures	rs12916	5	74656539	T	0.0858978	1.08969	0.00940186	6.46535e-20	linear	563664	NA	NA	2	0.000446486	64.3259	2.80316	0.094079	High:HMGCR | Medium Low:COL4A3BP FAM169A GCNT4 ANKRD31 CTD-2235C13.3 POLK CTC-366B18.4 ANKDD1B POC5	LDL,TC,nonHDL
HDL_cholesterol	Blood Biomarkers	rs12133907	1	93850283	C	0.00768069	1.00771	0.000840743	6.50478e-20	linear	509377	NA	NA	2	0	0	0.0751289	0.78401	Medium High:MTF2 CCDC18 RP4-717I23.3 | Medium Low:DR1 TMED5 FNBP1L	logTG
Neutrophill_percentage	Blood Biomarkers	rs5754217	22	21939675	T	0.214834	1.23966	0.0235322	6.8904e-20	linear	516992	NA	NA	2	0.0225382	71.419	3.49883	0.0614122	Medium High:MAPK1 YDJC | Medium Low:UBE2L3 CCDC116 KB-1440D3.14 | Low:AP000553.3	logTG
Neutrophill_percentage	Blood Biomarkers	rs11089629	22	21958872	G	0.214796	1.23961	0.0235302	6.94489e-20	linear	516736	NA	NA	2	0.0192855	68.0164	3.12661	0.0770239	Medium High:MAPK1 YDJC | Medium Low:UBE2L3 CCDC116 KB-1440D3.14 | Low:AP000553.3	HDL
Chronic ulcer of leg or foot	dermatologic	rs56094641	16	53806453	G	0.0997715	1.10492	0.0109307	6.99933e-20	logistic	712424	18446	693978	2	0	0	0.0729712	0.787059	Medium High:CHD9 | Medium Low:FTO	HDL
Eosinophill_count	Blood Biomarkers	rs2248162	6	29915061	T	-0.00289967	0.997105	0.000317857	7.33636e-20	linear	530859	NA	NA	2	0	0	0.00930739	0.923143	Medium High:GABBR1 TRIM39 | Medium Low:HLA-A OR2H2 MOG ZFP57 HLA-F HLA-G HCP5B HCG9 PPP1R11 RNF39 TRIM31 TRIM10 TRIM15 TRIM26 RPP21	HDL
HDL_cholesterol	Blood Biomarkers	rs684773	3	135956305	A	0.00887635	1.00892	0.000973109	7.3997e-20	linear	509923	NA	NA	2	0.0129159	90.6748	10.7237	0.00105773	Medium High:STAG1 | Medium Low:PCCB MSL2 PPP2R3A	logTG
LDL_cor	Blood Biomarkers	rs10832956	11	18645668	T	-0.0201702	0.980032	0.00221223	7.68126e-20	linear	493819	NA	NA	2	0.0293202	67.9221	3.11741	0.0774599	Medium High:SAA1 | Medium Low:SPTY2D1 LDHAL6A TSG101 UEVLD SPTY2D1-AS1	LDL
HDL_cholesterol	Blood Biomarkers	rs342469	4	88050554	A	-0.00768309	0.992346	0.000842879	7.84579e-20	linear	509225	NA	NA	2	0	0	0.000773837	0.977807	High:AFF1 | Medium High:KLHL8 | Medium Low: C4orf36	HDL
Red_blood_cell_erythrocyte_count	Blood Biomarkers	rs28687959	4	77421345	C	-0.00723976	0.992786	0.000794716	8.24736e-20	linear	549437	NA	NA	2	0	0	0.223593	0.636316	Medium High:CXCL9 | Medium Low:SHROOM3 SCARB2 STBD1 CCDC158	logTG
Calcium	Blood Biomarkers	rs142385484	19	50016759	T	0.00292202	1.00293	0.000321006	8.81379e-20	linear	366106	NA	NA	2	0	0	0.084313	0.771535	High:FCGRT | Medium High:CPT1C NTF4 RCN3 RRAS | Medium Low: PIH1D1 FLT3LG RPL13A RPS11 NOSIP PRRG2 PRR12 SCAF1 IRF3 PRMT1	LDL,TC,nonHDL
Haematocrit_percentage	Blood Biomarkers	rs3747207	22	44324855	A	0.0719435	1.07459	0.00790376	8.83258e-20	linear	550118	NA	NA	2	0	0	0.435474	0.509315	Medium High:PARVB PNPLA3 PNPLA5	LDL,nonHDL
Chronic ulcer of leg or foot	dermatologic	rs62033400	16	53811788	A	-0.0995385	0.905255	0.0109364	8.90091e-20	logistic	712006	18441	693565	2	0	0	0.000677761	0.97923	Medium High:CHD9 | Medium Low:FTO	logTG
Red_blood_cell_erythrocyte_count	Blood Biomarkers	rs713048	15	72543084	A	-0.00845372	0.991582	0.000928865	8.9402e-20	linear	549497	NA	NA	2	0	0	0.589024	0.442797	Medium High:ARIH1 BBS4 | Medium Low:PARP6 NR2E3 MYO9A SENP8 GRAMD2 PKM HIGD2B PKM2 HEXA	logTG
Obesity	endocrine/metabolic	rs2744944	6	34658080	A	0.0438971	1.04487	0.00482671	9.49183e-20	logistic	709281	153469	555812	2	0.000520647	89.4357	9.46584	0.00209333	Medium High:HMGA1 UHRF1BP1 | Medium Low:C6orf106 RPS10 SPDEF SNRPC TAF11 ANKS1A TCP11	HDL
Neutrophill_count	Blood Biomarkers	rs76428106	13	28604007	C	0.140908	1.15132	0.0154956	9.59874e-20	linear	517646	NA	NA	2	0	0	0.0828191	0.773513	Medium High:PAN3 | Medium Low:FLT3	TC
HDL_cholesterol	Blood Biomarkers	rs342467	4	88052219	T	0.00766478	1.00769	0.000842914	9.61643e-20	linear	509171	NA	NA	2	0	0	0.00147505	0.969364	High:AFF1 | Medium High:KLHL8 C4orf36 DSPP	LDL
HDL_cholesterol	Blood Biomarkers	rs3803800	17	7462969	A	-0.00916991	0.990872	0.00100861	9.75566e-20	linear	509923	NA	NA	2	0	0	0.605841	0.436358	Medium High:TP53 ACADVL CYB5D1 DLG4 NEURL4 SLC2A4 WRAP53 TNFSF12 TNFSF13 SENP3-EIF4A1 TNFSF12-TNFSF13 SENP3 ASGR2 | Medium Low:ASGR1 DVL2 PHF23 GABARAP CTDNEP1 ELP5 CLDN7 YBX2 FGF11 CD68 MPDU1 SOX15 SHBG SAT2 ATP1B2 CNTROB EIF4A1	HDL
Mean_corpuscular_volume	Blood Biomarkers	rs4665299	2	26256840	C	-0.11	0.895834	0.0121035	1.00612e-19	linear	549621	NA	NA	2	0	0	0.11577	0.733669	Medium High:HADHA HADHB | Medium Low:RAB10 GAREML	TC
Red_blood_cell_erythrocyte_distribution_width	Blood Biomarkers	rs964184	11	116648917	G	-0.0285542	0.97185	0.00314223	1.016e-19	linear	533750	NA	NA	2	0.00141443	9.46322	1.10452	0.293276	High:APOA5 | Medium High:APOA1 APOA4 APOC3 SIDT2 SIK3 | Medium Low:ZNF259 BUD13 PAFAH1B2 TAGLN PCSK7	HDL,LDL,TC,logTG,nonHDL
BMI	Physical Measures	rs4796223	17	34841617	G	-0.0841676	0.919277	0.00926513	1.04329e-19	linear	561673	NA	NA	2	9.68195e-05	28.4519	1.39766	0.237116	Medium High:CCL23 ZNHIT3 MYO19 DHRS11 GGNBP2 | Medium Low:PIGW MRM1 CTB-75G16.3	logTG
Mean_platelet_thrombocyte_volume	Blood Biomarkers	rs41301394	7	75612803	C	0.0243904	1.02469	0.00268634	1.09178e-19	linear	532602	NA	NA	2	0	0	0.0828693	0.773446	High:POR | Medium High:TMEM120A | Medium Low:STYXL1 MDH2 SRRM3 | Low:GTF2IP7	TC,nonHDL
Hyperlipidemia	endocrine/metabolic	rs186021206	17	7069412	A	-0.365993	0.693508	0.0403341	1.14699e-19	logistic	709266	279879	429387	2	0.0488791	93.6956	15.8619	6.81361e-05	Medium High:TP53 ACADVL DLG4 NEURL4 SLC13A5 SLC2A4 EIF4A1 | Medium Low:ASGR1 DVL2 PHF23 GABARAP CTDNEP1 ELP5 CLDN7 YBX2 C17orf74 FGF11 ZBTB4 POLR2A TNFSF12 TNFSF13 SENP3 CD68 MPDU1 SHBG SAT2 ATP1B2 | Low:CNTROB	LDL,TC,nonHDL
LDL_cor	Blood Biomarkers	rs9378248	6	31326289	G	-0.0185958	0.981576	0.00204972	1.16488e-19	linear	492469	NA	NA	2	0.00352985	23.9536	1.31499	0.251494	Medium High:APOM ABHD16A TCF19 TNF CCHCR1 | Medium Low:HLA-B DDR1 VARS2 SFTA2 HCG22 C6orf15 PSORS1C1 CDSN PSORS1C2 POU5F1 HCG27 HLA-C XXbac-BPG181B23.7 MICA LINC01149 MICB DDX39B ATP6V1G2 NFKBIL1 LTA LST1 NCR3 AIF1 PRRC2A BAG6 C6orf47 GPANK1 CSNK2B LY6G5B LY6G5C LY6G6F LY6G6E LY6G6D C6orf25 LY6G6C DDAH2 CLIC1 MSH5	logTG
HDL_cholesterol	Blood Biomarkers	rs3818554	6	42934620	T	0.00749556	1.00752	0.000826257	1.17161e-19	linear	509730	NA	NA	2	0	0	0.251595	0.615954	Medium High:CUL7 GNMT | Medium Low:PEX6 PPP2R5D CNPY3 KLC4 | Low:AL035587.1	nonHDL
Triglycerides	Blood Biomarkers	rs59770119	1	219664627	A	0.0209256	1.02115	0.00230671	1.17248e-19	linear	535009	NA	NA	2	0.010382	93.0855	14.4624	0.000142984	Medium High:EPRS ZC3H11B | Medium Low:SLC30A10	HDL
Abdominal aortic aneurysm	circulatory system	rs55730499	6	161005610	C	-0.192532	0.824868	0.0212241	1.17508e-19	logistic	712194	16252	695942	2	0.00205286	54.1092	2.17909	0.139897	Medium High:IGF2R | Medium Low:LPA SLC22A1 SLC22A2 SLC22A3 RP1-81D8.3 PLG RP11-235G24.1 MAP3K4	TC
Urea	Blood Biomarkers	rs12743272	1	155033334	G	0.0401434	1.04096	0.00442704	1.21459e-19	linear	543684	NA	NA	2	0.0505358	74.7826	3.96551	0.0464414	Medium High:SHC1 GBA MUC1 EFNA3 RUSC1 | Medium Low:ADAM15 EFNA1 EFNA4	logTG
HDL_cholesterol	Blood Biomarkers	rs342466	4	88053085	C	0.00764284	1.00767	0.000842991	1.23081e-19	linear	509160	NA	NA	2	0	0	0.000551997	0.981256	High:AFF1 | Medium High:KLHL8 | Medium Low: PTPN13 SLC10A6 C4orf36 HSD17B13 HSD17B11 NUDT9 RP11-710E1.2 SPARCL1	logTG
Albumin	Blood Biomarkers	rs10761750	10	65128619	G	0.0550433	1.05659	0.00607524	1.30136e-19	linear	505260	NA	NA	2	0.0111215	77.1837	4.38283	0.0363027	High:JMJD1C | Medium Low: NRBF2 REEP3	LDL
HbA1c	Blood Biomarkers	rs998584	6	43757896	C	-0.125059	0.882445	0.0138088	1.34704e-19	linear	500108	NA	NA	2	0.000559711	32.3903	1.47908	0.223919	Medium High:VEGFA XPO5 | Medium Low:MRPL14	TC,logTG,nonHDL
HbA1c	Blood Biomarkers	rs343087	12	66260924	G	-0.179692	0.835528	0.0198427	1.35546e-19	linear	503813	NA	NA	2	0.0114502	82.2384	5.63013	0.0176544	Medium High:HMGA2	TC
Other chronic ischemic heart disease, unspecified	circulatory system	rs28601761	8	126500031	G	-0.0512547	0.950037	0.00566002	1.35855e-19	logistic	693871	87639	606232	2	0	0	0.533576	0.465107	Medium High:SQLE | Medium Low:TRIB1 RP11-136O12.2 | Low:AC100858.3	LDL,TC,logTG,nonHDL
Monocyte_count	Blood Biomarkers	rs1584063	3	12266855	A	-0.00442334	0.995586	0.000488666	1.40553e-19	linear	511626	NA	NA	2	0	0	0.0503403	0.822472	Medium High:PPARG | Medium Low:SYN2 TIMP4 TSEN2 MKRN2OS MKRN2 RAF1	TC
Cholelithiasis	digestive	rs2085723	4	151206057	G	0.0747383	1.0776	0.00825946	1.44526e-19	logistic	712143	33594	678549	2	0.00200293	93.459	15.2883	9.22885e-05	High:LRBA | Low:DCLK2	LDL
Actinic keratosis	dermatologic	rs3808460	8	116597635	T	0.0537665	1.05524	0.00594349	1.47913e-19	logistic	712079	90168	621911	2	0	0	0.289293	0.590674	Medium Low:TRPS1	HDL
Abdominal aortic aneurysm	circulatory system	rs10455872	6	161010118	A	-0.190043	0.826924	0.0210158	1.52659e-19	logistic	712628	16257	696371	2	0.00223559	56.2596	2.28621	0.130528	Medium High:IGF2R LPA | Medium Low:SLC22A1 SLC22A2 SLC22A3 RP1-81D8.3 PLG RP11-235G24.1 MAP3K4	LDL,nonHDL
Red_blood_cell_erythrocyte_distribution_width	Blood Biomarkers	rs59391722	22	21920817	C	0.0245942	1.0249	0.00272092	1.58207e-19	linear	533469	NA	NA	2	0	0	0.272097	0.601928	High:UBE2L3 | Medium High:MAPK1 YDJC CCDC116 | Medium Low:KB-1440D3.14 SDF2L1 | Low:AP000553.3	TC
Gout	endocrine/metabolic	rs114165349	1	27021913	G	-0.248523	0.779952	0.0275118	1.66561e-19	logistic	711843	35894	675949	2	0	0	0.10435	0.74667	Medium High:NR0B2 SFN | Medium Low:ARID1A CATSPER4 SH3BGRL3 AIM1L DHDDS RPS6KA1 PIGV ZDHHC18 GPN2 NUDC KDF1 TRNP1 WASF2 FCN3 WDTC1 | Low:SYTL1	LDL,TC,logTG,nonHDL
Mean_platelet_thrombocyte_volume	Blood Biomarkers	rs80215559	6	25918225	C	0.04099	1.04184	0.00453774	1.66818e-19	linear	533561	NA	NA	2	0.355252	92.6955	13.6903	0.000215567	Medium High:HIST1H4A HFE HIST1H1A | Medium Low:SLC17A2 HIST1H2BA SLC17A4 TRIM38 U91328.19 U91328.22 HIST1H3A HIST1H1C HIST1H1T HIST1H2BC HIST1H2AC HIST1H2BD HIST1H2BE HIST1H4E HIST1H3G HIST1H4H	LDL,TC,nonHDL
Red_blood_cell_erythrocyte_count	Blood Biomarkers	rs6602909	13	114551993	T	-0.00761291	0.992416	0.000844065	1.89228e-19	linear	548814	NA	NA	2	0	0	0.492945	0.482616	Medium High:GAS6 RASA3 | Medium Low:ATP4B GRK1 TMEM255B GAS6-AS2 LINC00452 LINC00565 | Low:GAS6-AS1	LDL,TC,logTG,nonHDL
Type 2 diabetes with ophthalmic manifestations	endocrine/metabolic	rs2138157	2	227103717	A	-0.0865616	0.917079	0.00960301	1.98664e-19	logistic	711576	27892	683684	2	0	0	0.575946	0.447906	Medium High:IRS1 | Low:AC010735.2 AC010735.1	nonHDL
Haemoglobin_concentration	Blood Biomarkers	rs16942887	16	67928042	A	0.0311365	1.03163	0.00345459	2.00355e-19	linear	550969	NA	NA	2	0	0	0.73145	0.392413	High:LCAT | Medium High:AGRP ATP6V0D1 NUTF2 PLA2G15 SMPD3 EDC4 NRN1L CTC-479C5.10 SLC12A4 | Medium Low:PSKH1 RLTPR ACD PARD6A ENKD1 C16orf86 GFOD2 RANBP10 TSNAXIP1 THAP11 CTRL PSMB10 DPEP3 DPEP2 DUS2 DDX28 NFATC3 ESRP2 SLC7A6 PRMT7	logTG
Multiple sclerosis	neurological	rs2248162	6	29915061	T	0.205155	1.22772	0.0227656	2.03053e-19	logistic	712438	4123	708315	2	0.0064236	85.8054	7.04496	0.00794888	Medium High:GABBR1 TRIM39 | Medium Low:HLA-A OR2H2 MOG ZFP57 HLA-F HLA-G HCP5B HCG9 PPP1R11 RNF39 TRIM31 TRIM10 TRIM15 TRIM26 RPP21	HDL
LDL_cor	Blood Biomarkers	rs17476364	10	71094504	C	-0.0278994	0.972486	0.0030964	2.05543e-19	linear	493264	NA	NA	2	0.153295	82.8962	5.84665	0.0156068	Medium High:HK1 HKDC1	LDL,TC,nonHDL
Red_blood_cell_erythrocyte_count	Blood Biomarkers	rs2292318	16	67985706	C	-0.0108969	0.989162	0.00120977	2.10951e-19	linear	550452	NA	NA	2	0	0	0.651095	0.419721	High:LCAT | Medium High:AGRP ATP6V0D1 NUTF2 PLA2G15 SMPD3 SLC12A4 EDC4 NRN1L CTC-479C5.10 | Medium Low:PSKH1 NFATC3 ACD CTRL RANBP10 ESRP2 SLC7A6	HDL
Type 2 diabetes with ophthalmic manifestations	endocrine/metabolic	rs2203452	2	227094758	A	-0.0862637	0.917352	0.0095789	2.14503e-19	logistic	712522	27899	684623	2	0	0	0.735629	0.391065	Medium Low: AC068138.1 | Low:AC010735.2 AC010735.1 IRS1	logTG
Neutrophill_count	Blood Biomarkers	rs9378248	6	31326289	G	-0.0301987	0.970253	0.00335372	2.16539e-19	linear	519152	NA	NA	2	0.0396356	86.7339	7.53803	0.00604101	Medium High:APOM ABHD16A TCF19 TNF CCHCR1 | Medium Low:HLA-B DDR1 VARS2 SFTA2 HCG22 C6orf15 PSORS1C1 CDSN PSORS1C2 POU5F1 HCG27 HLA-C XXbac-BPG181B23.7 MICA LINC01149 MICB DDX39B ATP6V1G2 NFKBIL1 LTA LST1 NCR3 AIF1 PRRC2A BAG6 C6orf47 GPANK1 CSNK2B LY6G5B LY6G5C LY6G6F LY6G6E LY6G6D C6orf25 LY6G6C DDAH2 CLIC1 MSH5	logTG
Mean_platelet_thrombocyte_volume	Blood Biomarkers	rs1057868	7	75615006	C	0.0240797	1.02437	0.00267433	2.17629e-19	linear	533561	NA	NA	2	0	0	0.190177	0.66277	High:POR | Medium High:TMEM120A | Medium Low:SPDYE5 MDH2 | Low:CASTOR2 GTF2IP7 AC005077.2	logTG
Red_blood_cell_erythrocyte_distribution_width	Blood Biomarkers	rs2382818	2	219155907	A	0.0197285	1.01992	0.00219119	2.18564e-19	linear	523401	NA	NA	2	0	0	0.284175	0.593978	High:CYP27A1 | Medium High:CXCR2 GPBAR1 TTLL4 STK36 ZNF142 PNKD TMBIM1 | Medium Low:CXCR1 ARPC2 AAMP CTDSP1 VIL1 USP37 RQCD1 PLCD4 BCS1L	nonHDL
Creatinine	Blood Biomarkers	rs56400413	7	77340821	T	-0.342941	0.70968	0.0381175	2.32081e-19	linear	542883	NA	NA	2	0.102158	89.8732	9.8748	0.00167558	Medium High:PTPN12 | Medium Low:RSBN1L PHTF2	TC
Mean_corpuscular_volume	Blood Biomarkers	rs34265667	8	41542093	A	-0.239125	0.787317	0.0265824	2.34926e-19	linear	550793	NA	NA	2	0	0	0.529868	0.466662	Medium High:ANK1 GOLGA7	TC
Type 2 diabetes with ophthalmic manifestations	endocrine/metabolic	rs2972145	2	227101309	C	0.0860855	1.0899	0.009573	2.41612e-19	logistic	712313	27897	684416	2	0	0	0.603558	0.437224	Medium High:IRS1 | Low:AC010735.2 AC010735.1	HDL
Lymphocyte_percentage	Blood Biomarkers	rs6734238	2	113841030	G	-0.148281	0.862189	0.01649	2.42348e-19	linear	528555	NA	NA	2	0.0135097	69.1735	3.24396	0.0716873	Medium High:PAX8 IL1RN SLC20A1 | Medium Low:IL1F10 IL1B IL36RN	LDL,TC
Type 2 diabetes	endocrine/metabolic	rs429358	19	45411941	C	-0.0602346	0.941544	0.00670055	2.48356e-19	logistic	712628	136891	575737	2	0.000367439	77.0478	4.35688	0.0368598	High:APOE | Medium High:APOC1 APOC2 APOC4 CEACAM16 ERCC1 EXOC3L2 MARK4 TOMM40 | Medium Low:ZNF229 ZNF180 IGSF23 PVR CEACAM19 BCL3 CBLC BCAM PVRL2 CTB-129P6.11 CLPTM1 CLASRP ZNF296 GEMIN7 PPP1R37 NKPD1 TRAPPC6A BLOC1S3 CKM KLC3 ERCC2 PPP1R13L CD3EAP | Low:AC011481.2	HDL
Splenomegaly	digestive	rs3747207	22	44324855	A	0.220318	1.24647	0.0245105	2.50152e-19	logistic	711743	4561	707182	2	0.000479049	18.9497	1.2338	0.266669	Medium High:PARVB PNPLA3 PNPLA5	LDL,nonHDL
Triglycerides	Blood Biomarkers	rs1883711	20	39179822	G	-0.0606285	0.941173	0.00674749	2.57944e-19	linear	539308	NA	NA	2	0.00964797	45.612	1.83864	0.17511	Medium High:MAFB | Medium Low:RP4-644L1.2 TOP1 | Low:CHD6	LDL,TC,logTG,nonHDL
Hypertension	circulatory system	rs1801253	10	115805056	C	0.0536175	1.05508	0.0059677	2.59655e-19	logistic	706019	112745	593274	2	0	0	0.00882915	0.925138	High:ADRB1	logTG
Red_blood_cell_erythrocyte_distribution_width	Blood Biomarkers	rs4796223	17	34841617	G	-0.0191999	0.980983	0.00213768	2.66717e-19	linear	531764	NA	NA	2	0	0	0.00440263	0.947097	Medium High:CCL23 ZNHIT3 MYO19 DHRS11 GGNBP2 | Medium Low:PIGW MRM1 CTB-75G16.3	logTG
White_blood_cell_leukocyte_count	Blood Biomarkers	rs12943633	17	37970365	T	0.0774309	1.08051	0.00862572	2.78901e-19	linear	539203	NA	NA	2	0.00743846	23.1263	1.30083	0.254061	Medium High:RARA CDK12 NR1D1 STARD3 THRA IKZF3 | Medium Low:MIEN1 GRB7 GSDMB ORMDL3	LDL
BMI	Physical Measures	rs35895680	17	47060322	C	0.0904693	1.09469	0.0100811	2.85526e-19	linear	554751	NA	NA	2	0	0	0.0843446	0.771494	Medium High:ZNF652 SNF8 AC091133.1 | Medium Low:GIP HOXB1 HOXB2 HOXB3 HOXB5 HOXB6 HOXB7 HOXB8 HOXB9 RP11-357H14.17 CTD-2377D24.6 ATP5G1 UBE2Z IGF2BP1	HDL
Red_blood_cell_erythrocyte_distribution_width	Blood Biomarkers	rs12603276	17	34946547	C	-0.0191337	0.981048	0.00213248	2.89908e-19	linear	533345	NA	NA	2	0	0	0.125481	0.723164	Medium Low:GGNBP2 ZNHIT3 MYO19 PIGW DHRS11	nonHDL
Abnormal results of function study of liver	digestive	rs10733608	9	117148430	G	0.0724601	1.07515	0.00807753	2.94971e-19	logistic	701028	35866	665162	2	0.00189753	90.3879	10.4035	0.00125774	Medium High:DFNB31 | Medium Low:AKNA ORM1	HDL,TC
Eosinophill_percentage	Blood Biomarkers	rs8073510	17	65839210	A	-0.0467261	0.954349	0.00520891	2.95382e-19	linear	540900	NA	NA	2	0.112669	93.4459	15.2577	9.37932e-05	High:BPTF | Medium High:KPNA2 | Medium Low: PITPNC1 C17orf58 AC145343.2 RP11-147L13.11 RP11-147L13.12 RP11-147L13.13	LDL,TC,nonHDL
Gout	endocrine/metabolic	rs75460349	1	27180088	C	0.22227	1.24891	0.0247791	2.96326e-19	logistic	711160	35885	675275	2	0	0	0.0135487	0.907336	Medium High:ARID1A NR0B2 WDTC1 | Medium Low:ZDHHC18 AIM1L DHDDS HMGN2 RPS6KA1 PIGV SFN GPN2 NUDC KDF1 TRNP1 SYTL1 WASF2 FCN3 MAP3K6 AHDC1	HDL
Red_blood_cell_erythrocyte_count	Blood Biomarkers	rs35742417	6	7247344	A	0.00909009	1.00913	0.00101346	2.98217e-19	linear	550686	NA	NA	2	0.0082239	41.368	1.70555	0.191563	Medium High:SSR1 RREB1	logTG
Urea	Blood Biomarkers	rs1976668	15	99281192	C	0.0285889	1.029	0.00318792	3.02255e-19	linear	541921	NA	NA	2	0	0	0.563644	0.452796	Medium High:IGF1R	HDL
HDL_cholesterol	Blood Biomarkers	rs150090666	11	14865399	C	-0.136018	0.872827	0.0151682	3.03967e-19	linear	509526	NA	NA	2	0.414593	68.0979	3.13459	0.0766476	Medium High:CYP2R1 PDE3B | Low:COPB1	HDL,logTG,nonHDL
Eosinophill_percentage	Blood Biomarkers	rs8071463	17	65938655	G	0.0467019	1.04781	0.00520834	3.05366e-19	linear	540425	NA	NA	2	0.136139	94.454	18.0309	2.17346e-05	Medium High:BPTF KPNA2 | Medium Low:PITPNC1 C17orf58 AC145343.2 RP11-147L13.11 RP11-147L13.12 RP11-147L13.13 WIPI1	HDL
LDL_cor	Blood Biomarkers	rs17149279	8	9195638	T	0.0207768	1.02099	0.00231822	3.17681e-19	linear	489239	NA	NA	2	0.110339	87.3696	7.91739	0.00489618	Medium High:TNKS | Medium Low:RP11-10A14.4 MFHAS1 ERI1 PPP1R3B RP11-10A14.5 RP11-10A14.9 RP11-115J16.3 RP11-115J16.2	logTG
Gout	endocrine/metabolic	rs738408	22	44324730	T	-0.0877185	0.916019	0.0097896	3.23562e-19	logistic	712434	35902	676532	2	0	0	0.801662	0.370597	High:PNPLA3 | Medium High:PARVB PNPLA5 | Medium Low: SAMM50	HDL,TC,logTG
Triglycerides	Blood Biomarkers	rs11172134	12	57645789	A	-0.0253282	0.97499	0.00282685	3.25142e-19	linear	538281	NA	NA	2	0	0	0.482097	0.487474	Medium High:LRP1 DDIT3 GPR182 NAB2 NXPH4 STAT6 INHBC INHBE | Medium Low:RP11-123K3.4 NDUFA4L2 STAC3 R3HDM2 DTX3	LDL
BMI	Physical Measures	rs429358	19	45411941	C	-0.115318	0.891082	0.0128754	3.35265e-19	linear	563664	NA	NA	2	0.00178734	78.2401	4.5956	0.0320541	High:APOE | Medium High:APOC1 APOC2 APOC4 CEACAM16 ERCC1 EXOC3L2 MARK4 TOMM40 | Medium Low:ZNF229 ZNF180 IGSF23 PVR CEACAM19 BCL3 CBLC BCAM PVRL2 CTB-129P6.11 CLPTM1 CLASRP ZNF296 GEMIN7 PPP1R37 NKPD1 TRAPPC6A BLOC1S3 CKM KLC3 ERCC2 PPP1R13L CD3EAP | Low:AC011481.2	HDL
HbA1c	Blood Biomarkers	rs1264377	6	30764907	A	0.159472	1.17289	0.0178069	3.37809e-19	linear	504185	NA	NA	2	0.00338903	62.5269	2.66858	0.102347	Medium High:PPP1R10 TCF19 TRIM39 | Medium Low:IER3 RPP21 HLA-E ABCF1 MRPS18B ATAT1 PPP1R18 MDC1 FLOT1 LINC00243 XXbac-BPG27H4.8 DDR1 VARS2 SFTA2 HCG22 C6orf15 PSORS1C1 CDSN PSORS1C2 CCHCR1 POU5F1 HCG27 HLA-C | Low:HLA-S MICB HLA-B MICA AL671883.2	HDL
LDL_cor	Blood Biomarkers	rs1584063	3	12266855	A	-0.0174274	0.982724	0.00194665	3.47483e-19	linear	492348	NA	NA	2	0.0453341	80.7724	5.20087	0.0225756	Medium High:PPARG | Medium Low:SYN2 TIMP4 TSEN2 MKRN2OS MKRN2 RAF1	TC
Mean_corpuscular_volume	Blood Biomarkers	rs754205	13	110411642	A	-0.0903529	0.913609	0.0101053	3.85271e-19	linear	541473	NA	NA	2	0.011351	59.1221	2.44631	0.117801	Medium High:IRS2 COL4A1 LINC00396	TC
HbA1c	Blood Biomarkers	rs2947795	12	66206798	T	-0.181492	0.834025	0.0203008	3.88721e-19	linear	501090	NA	NA	2	0.0157029	87.0818	7.74101	0.00539805	Medium High:HMGA2	logTG
Varicose veins	circulatory system	rs17764730	5	127357526	C	-0.110149	0.8957	0.012322	3.9174e-19	logistic	709506	18112	691394	2	0.00443729	90.3627	10.3764	0.00127637	Medium Low:SLC12A2 | Low:LINC01184	HDL
Calcium	Blood Biomarkers	rs17580	14	94847262	T	-0.00458006	0.99543	0.000512387	3.93865e-19	linear	376945	NA	NA	2	0	0	0.0322218	0.857542	Medium High:SERPINA1 SERPINA12 SERPINA3 SERPINA5 | Medium Low:PPP4R4 SERPINA10 SERPINA6 DDX24 IFI27L1	LDL,TC,nonHDL
BMI	Physical Measures	rs2409663	8	10643233	T	-0.0838665	0.919554	0.0093839	3.98868e-19	linear	561568	NA	NA	2	0.000982508	79.7421	4.93635	0.0262976	Medium High:CTD-2135J3.3 SOX7 | Medium Low:RP1L1 C8orf74 PINX1 XKR6 AF131215.8 GATA4 FDFT1 CTSB BLK | Low:NEIL2 AC105001.1	LDL
HDL_cholesterol	Blood Biomarkers	rs4077194	1	178533832	T	-0.00738695	0.99264	0.000826532	3.98891e-19	linear	509361	NA	NA	2	0	0	0.00958944	0.921991	Medium High:RASAL2 | Medium Low:C1orf220	HDL
Red_blood_cell_erythrocyte_distribution_width	Blood Biomarkers	rs140490	22	21921686	T	0.024159	1.02445	0.00270405	4.09432e-19	linear	533476	NA	NA	2	0	0	0.045894	0.830369	High:UBE2L3 | Medium High:YDJC CCDC116 | Medium Low:KB-1440D3.14 SDF2L1 | Low:AP000553.3	nonHDL
Mean_platelet_thrombocyte_volume	Blood Biomarkers	rs3118362	6	28785085	C	0.0365685	1.03725	0.00409604	4.34626e-19	linear	533561	NA	NA	2	0	0	0.667206	0.414027	Medium High:TRIM27 | Low:AL645939.1	LDL,TC,nonHDL
Nontoxic uninodular goiter	endocrine/metabolic	rs4804413	19	7222655	C	0.133051	1.14231	0.0149083	4.47324e-19	logistic	712090	10202	701888	2	0.00140666	48.8946	1.95674	0.161862	High:INSR | Medium High:C3 GPR108	logTG
Disorders of mineral metabolism	endocrine/metabolic	rs806794	6	26200677	A	0.211908	1.23603	0.0237443	4.47418e-19	logistic	712628	5074	707554	2	0.0270433	81.4984	5.40494	0.0200799	High:HIST1H2BF | Medium High:HFE HIST1H4D | Medium Low: HIST1H2BA SLC17A4 SLC17A2 TRIM38 U91328.19 U91328.22 HIST1H3A HIST1H1C HIST1H1T HIST1H2AC HIST1H4E HIST1H4H BTN3A3 BTN1A1 HCG11	HDL
Red_blood_cell_erythrocyte_count	Blood Biomarkers	rs74035509	16	88567333	C	-0.0133742	0.986715	0.00149928	4.64576e-19	linear	547299	NA	NA	2	0	0	0.001418	0.969962	Medium High:ZFPM1 CYBA	LDL,nonHDL
Red_blood_cell_erythrocyte_count	Blood Biomarkers	rs2844795	6	30073847	C	-0.00703884	0.992986	0.000789558	4.88217e-19	linear	550686	NA	NA	2	0.00187492	21.6105	1.27568	0.258704	Medium High:PPP1R10 TRIM39 | Medium Low:TRIM31 GABBR1 ZFP57 HLA-F HLA-G HCP5B HLA-A HCG9 ZNRD1 PPP1R11 RNF39 TRIM40 TRIM10 TRIM15 TRIM26 HCG17 RPP21 HLA-E PRR3 ABCF1	TC
Alanine_aminotransferase	Blood Biomarkers	rs13389219	2	165528876	T	-0.257776	0.772768	0.0289232	4.99323e-19	linear	543427	NA	NA	2	0	0	0.676463	0.410807	Medium Low:COBLL1 GRB14 SLC38A11 | Low:AC019197.1	logTG
Triglycerides	Blood Biomarkers	rs1264347	6	30798697	T	-0.0294295	0.970999	0.00330211	4.99754e-19	linear	525858	NA	NA	2	0.00169207	49.9744	1.99898	0.157405	Medium High:PPP1R10 TCF19 TRIM39 CCHCR1 | Medium Low:DDR1 RPP21 HLA-E C6orf136 PPP1R18 NRM MDC1 TUBB FLOT1 IER3 HCG20 LINC00243 XXbac-BPG27H4.8 VARS2 SFTA2 HCG22 C6orf15 PSORS1C1 CDSN PSORS1C2 POU5F1 HCG27 HLA-C | Low:HLA-G MIR6891	logTG
Cholelithiasis	digestive	rs62129968	19	48383542	A	-0.0985845	0.906119	0.0110651	5.12728e-19	logistic	712273	33607	678666	2	0.00556367	95.7431	23.4913	1.25478e-06	Medium High:NAPA | Medium Low:SULT2A1 LINC01595	logTG
Total_bilirubin	Blood Biomarkers	rs855791	22	37462936	G	0.0871359	1.09104	0.00978185	5.20006e-19	linear	532496	NA	NA	2	0	0	0.0329579	0.855941	Medium High:RAC2 TMPRSS6 KCTD17	LDL
Cholelithiasis	digestive	rs140879085	2	44663302	T	0.357744	1.4301	0.0401641	5.23998e-19	logistic	709998	33442	676556	2	0.0123847	74.0495	3.85349	0.0496426	Medium High:SLC3A1 LRPPRC | Medium Low:CAMKMT	LDL
Gout	endocrine/metabolic	rs3747207	22	44324855	A	-0.088111	0.915659	0.00989379	5.30564e-19	logistic	711743	35895	675848	2	4.53175e-05	11.0159	1.1238	0.289103	Medium High:PARVB PNPLA3 PNPLA5	LDL,nonHDL
Red_blood_cell_erythrocyte_distribution_width	Blood Biomarkers	rs9379828	6	26167951	G	0.0196401	1.01983	0.00220571	5.3772e-19	linear	533525	NA	NA	2	0	0	0.778151	0.377707	Medium High:HIST1H2BD HFE BTN3A1 BTN2A1 BTN1A1 | Low:AL353759.1	logTG
Monocyte_count	Blood Biomarkers	rs3808460	8	116597635	T	0.00436703	1.00438	0.00049071	5.61446e-19	linear	512937	NA	NA	2	0	0	0.858217	0.354238	Medium Low:TRPS1	HDL
Iron deficiency anemias, unspecified or not due to blood loss	hematopoietic	rs80215559	6	25918225	C	-0.13449	0.874161	0.0151142	5.67353e-19	logistic	712628	41916	670712	2	0.000954541	67.0321	3.03325	0.0815744	Medium High:HIST1H4A HFE HIST1H1A | Medium Low:SLC17A2 HIST1H2BA SLC17A4 TRIM38 U91328.19 U91328.22 HIST1H3A HIST1H1C HIST1H1T HIST1H2BC HIST1H2AC HIST1H2BD HIST1H2BE HIST1H4E HIST1H3G HIST1H4H	LDL,TC,nonHDL
Eosinophill_count	Blood Biomarkers	rs1151996	3	12445807	C	-0.00280398	0.9972	0.00031521	5.81037e-19	linear	529979	NA	NA	2	0	0	0.774393	0.378861	Medium High:PPARG CAND2 | Medium Low:SYN2 TIMP4 TSEN2 MKRN2OS MKRN2 RAF1 TMEM40	nonHDL
Hematuria	genitourinary	rs1264377	6	30764907	A	-0.0795017	0.923576	0.00893893	5.90165e-19	logistic	712628	52337	660291	2	0.00251444	93.7842	16.0881	6.04631e-05	Medium High:PPP1R10 TCF19 TRIM39 | Medium Low:IER3 RPP21 HLA-E ABCF1 MRPS18B ATAT1 PPP1R18 MDC1 FLOT1 LINC00243 XXbac-BPG27H4.8 DDR1 VARS2 SFTA2 HCG22 C6orf15 PSORS1C1 CDSN PSORS1C2 CCHCR1 POU5F1 HCG27 HLA-C | Low:HLA-S MICB HLA-B MICA AL671883.2	HDL
Red_blood_cell_erythrocyte_distribution_width	Blood Biomarkers	rs11089629	22	21958872	G	0.0240295	1.02432	0.00270189	5.91798e-19	linear	533494	NA	NA	2	0	0	0.0113162	0.915283	Medium High:MAPK1 YDJC | Medium Low:UBE2L3 CCDC116 KB-1440D3.14 | Low:AP000553.3	HDL
Haematocrit_percentage	Blood Biomarkers	rs1476306	16	67973171	C	-0.07795	0.925011	0.00876672	6.02492e-19	linear	550620	NA	NA	2	0	0	0.536031	0.464082	High:LCAT | Medium High:AGRP ATP6V0D1 NUTF2 PLA2G15 SMPD3 SLC12A4 GFOD2 | Medium Low:CTRL RLTPR ACD PARD6A ENKD1 C16orf86 RANBP10 TSNAXIP1 THAP11 EDC4 NRN1L PSKH1 PSMB10 DPEP3 DPEP2 DUS2 DDX28 NFATC3 ESRP2 SLC7A6 PRMT7	TC
HDL_cholesterol	Blood Biomarkers	rs10422861	19	33894846	T	0.00777879	1.00781	0.000874972	6.09299e-19	linear	508891	NA	NA	2	0	0	0.230688	0.631014	Medium High:CEBPA PEPD | Medium Low:CTD-2540B15.9 CEBPG CHST8 | Low:LSM14A	logTG
Myocardial infarction	circulatory system	rs3184504	12	111884608	T	0.0603221	1.06218	0.00678734	6.25336e-19	logistic	712628	48726	663902	2	0.000626851	85.8336	7.05897	0.00788695	Medium High:ALDH2 ATXN2 SH2B3 | Medium Low:LINC01405 RP1-46F2.3 CUX2 FAM109A RP3-473L9.4 BRAP ACAD10 MAPKAPK5-AS1 MAPKAPK5 TMEM116 PTPN11 TRAFD1 | Low:VPS29	HDL
Haematocrit_percentage	Blood Biomarkers	rs11407151	6	130367863	T	-0.0613854	0.940461	0.00690766	6.30216e-19	linear	550465	NA	NA	2	0	0	0.111485	0.73846	Medium High:L3MBTL3	LDL
Red_blood_cell_erythrocyte_distribution_width	Blood Biomarkers	rs5754217	22	21939675	T	0.0240159	1.02431	0.00270251	6.30519e-19	linear	533750	NA	NA	2	0	0	0.059995	0.806504	Medium High:MAPK1 YDJC | Medium Low:UBE2L3 CCDC116 KB-1440D3.14 | Low:AP000553.3	logTG
Hyperlipidemia	endocrine/metabolic	rs200489612	17	7106378	A	-0.387609	0.678678	0.0436339	6.49625e-19	logistic	709957	279953	430004	2	0.0264868	87.4299	7.95541	0.00479437	Medium High:TP53 ACADVL DLG4 NEURL4 SLC13A5 SLC2A4 WRAP53 SHBG | Medium Low: RP11-589P10.5 RNASEK BCL6B SLC16A13 ASGR1 GABARAP CLDN7 YBX2 GPS2 C17orf74 TMEM102 FGF11 CHRNB1 ZBTB4 POLR2A TNFSF12 TNFSF13 SENP3 EIF4A1 MPDU1 SOX15 SAT2 ATP1B2	logTG
HDL_cholesterol	Blood Biomarkers	rs4418728	10	94839724	T	0.00734891	1.00738	0.000827356	6.54308e-19	linear	509523	NA	NA	2	0.00147077	67.7733	3.10302	0.0781472	Medium High:KIF11 CEP55 FFAR4 | Medium Low:CYP26A1 HHEX EXOC6 CYP26C1 | Low:FRA10AC1	HDL,TC,logTG,nonHDL
Type 2 diabetes	endocrine/metabolic	rs11688682	2	121347612	G	0.0576981	1.0594	0.00649582	6.54698e-19	logistic	670312	134080	536232	2	6.00436e-05	39.7416	1.65952	0.197668	Medium Low:LINC01101 INHBB AC073257.2	HDL
Red_blood_cell_erythrocyte_count	Blood Biomarkers	rs1264377	6	30764907	A	-0.00906988	0.990971	0.00102126	6.62072e-19	linear	550686	NA	NA	2	0.0119697	49.2532	1.97057	0.160388	Medium High:PPP1R10 TCF19 TRIM39 | Medium Low:IER3 RPP21 HLA-E ABCF1 MRPS18B ATAT1 PPP1R18 MDC1 FLOT1 LINC00243 XXbac-BPG27H4.8 DDR1 VARS2 SFTA2 HCG22 C6orf15 PSORS1C1 CDSN PSORS1C2 CCHCR1 POU5F1 HCG27 HLA-C | Low:HLA-S MICB HLA-B MICA AL671883.2	HDL
HDL_cholesterol	Blood Biomarkers	rs4805881	19	33896432	A	-0.00776509	0.992265	0.000874482	6.70721e-19	linear	509200	NA	NA	2	0	0	0.180322	0.671097	Medium High:CEBPA | Medium Low:PEPD | Low:LSM14A	HDL
Obesity	endocrine/metabolic	rs2613505	1	72835410	C	-0.0546427	0.946823	0.00615395	6.7286e-19	logistic	710880	153569	557311	2	6.08262e-05	38.9605	1.63828	0.200561	Medium High:NEGR1	logTG
Type 2 diabetes	endocrine/metabolic	rs6066149	20	45602638	G	0.0470448	1.04817	0.00530255	7.17715e-19	logistic	710788	136776	574012	2	0.000436062	86.2907	7.29433	0.00691724	Medium High:ZMYND8 | Medium Low:EYA2 | Low:SULF2	HDL
Mean_corpuscular_haemoglobin	Blood Biomarkers	rs80297745	12	53801461	C	0.0473049	1.04844	0.00533212	7.2042e-19	linear	549725	NA	NA	2	0	0	0.654699	0.418438	Medium High:SOAT2 AMHR2 | Medium Low:SP1 KRT8 C12orf10 SP7 PRR13 PCBP2 MAP3K12 TARBP2 ATF7	nonHDL
Mean_platelet_thrombocyte_volume	Blood Biomarkers	rs12303671	12	124492610	G	0.0227361	1.023	0.00256395	7.47232e-19	linear	531380	NA	NA	2	0	0	0.44833	0.503129	Medium High:NCOR2 ZNF664 DNAH10 DNAH10OS RP11-380L11.3 CCDC92 | Medium Low: RILPL1 TMED2 DDX55 EIF2B1 GTF2H3 TCTN2 ATP6V0A2 FAM101A RP11-214K3.24	logTG
Lymphocyte_percentage	Blood Biomarkers	rs62551047	9	91434086	A	-0.302611	0.738887	0.0341268	7.49722e-19	linear	526096	NA	NA	2	0.0174212	39.0982	1.64199	0.200053	Medium Low:C9orf47	LDL
Cholelithiasis	digestive	rs2291428	10	45958856	G	-0.0809457	0.922244	0.00913043	7.61765e-19	logistic	710176	33500	676676	2	0.00122636	87.8168	8.208	0.0041706	Medium High:ALOX5 MARCHF8 | Medium Low:OR13A1 ZFAND4 FAM21C	TC
BMI	Physical Measures	rs10518739	15	68014971	T	0.0825564	1.08606	0.00931682	7.92948e-19	linear	562321	NA	NA	2	0	0	0.447809	0.503377	Medium High:PIAS1 | Medium Low:MAP2K5 | Low:SKOR1 C15orf61	HDL
LDL_cor	Blood Biomarkers	rs7904973	10	124693587	G	-0.0173359	0.982813	0.00195693	8.09318e-19	linear	493984	NA	NA	2	0.0417082	79.1098	4.78693	0.0286765	Medium High:HMX3 | Medium Low:C10orf88 CUZD1 FAM24B FAM24A PSTK IKZF5 ACADSB	LDL,TC,nonHDL
Mean_corpuscular_haemoglobin	Blood Biomarkers	rs28601761	8	126500031	G	-0.0371495	0.963532	0.00419626	8.51858e-19	linear	532612	NA	NA	2	0	0	0.230016	0.631512	Medium High:SQLE | Medium Low:TRIB1 RP11-136O12.2 | Low:AC100858.3	LDL,TC,logTG,nonHDL
Lymphocyte_percentage	Blood Biomarkers	rs9410381	9	91454519	T	-0.300209	0.740664	0.0339105	8.52148e-19	linear	527195	NA	NA	2	0.0171534	38.6529	1.63007	0.201694	Medium High:CKS2 | Medium Low:C9orf47	TC
Hypercholesterolemia	endocrine/metabolic	rs2000999	16	72108093	G	-0.0514691	0.949833	0.00581854	9.09561e-19	logistic	712628	116844	595784	2	7.32702e-05	51.771	2.07344	0.149883	Medium High:AP1G1 HP HPR | Medium Low:TXNL4B ATXN1L IST1 PKD1L3 DHX38 PMFBP1 DHODH	logTG
LDL_cor	Blood Biomarkers	rs12562207	1	16508059	G	-0.0176336	0.982521	0.00199361	9.15022e-19	linear	493922	NA	NA	2	0.0115211	50.1101	2.00441	0.156842	Medium High:SPEN CLCNKA CLCNKB | Medium Low:ARHGEF19 EPHA2 FAM131C RSG1 FBXO42 | Low:CPLANE2 PADI2	logTG
TC_cor	Blood Biomarkers	rs2844795	6	30073847	C	-0.0320916	0.968418	0.00362885	9.27995e-19	linear	494687	NA	NA	2	0.166278	91.8709	12.3014	0.000452611	Medium High:PPP1R10 TRIM39 | Medium Low:TRIM31 GABBR1 ZFP57 HLA-F HLA-G HCP5B HLA-A HCG9 ZNRD1 PPP1R11 RNF39 TRIM40 TRIM10 TRIM15 TRIM26 HCG17 RPP21 HLA-E PRR3 ABCF1	TC
HDL_cholesterol	Blood Biomarkers	rs11217133	11	118928249	A	-0.00747706	0.992551	0.000845585	9.36245e-19	linear	508264	NA	NA	2	0.00151707	65.5651	2.90403	0.0883583	Medium High:H2AFX ABCG4 C1QTNF5 CBL SLC37A4 HMBS VPS11 | Medium Low:HYOU1 IFT46 ARCN1 PHLDB1 TREH DDX6 | Low:AP003392.5 AP003392.6	HDL
Mean_corpuscular_volume	Blood Biomarkers	rs73079476	12	21343833	A	0.120632	1.12821	0.013649	9.73237e-19	linear	548838	NA	NA	2	0	0	0.345187	0.556851	Medium High:GYS2 LDHB SLCO1B1 SLCO1B3 RP11-125O5.2 | Medium Low:SLCO1C1	logTG
Albumin	Blood Biomarkers	rs3184504	12	111884608	T	-0.053629	0.947784	0.00606799	9.74365e-19	linear	505330	NA	NA	2	0.0572695	94.8344	19.3589	1.08313e-05	Medium High:ALDH2 ATXN2 SH2B3 | Medium Low:LINC01405 RP1-46F2.3 CUX2 FAM109A RP3-473L9.4 BRAP ACAD10 MAPKAPK5-AS1 MAPKAPK5 TMEM116 PTPN11 TRAFD1 | Low:VPS29	HDL
HDL_cholesterol	Blood Biomarkers	rs1711171	3	136020541	T	0.00843395	1.00847	0.000954621	1.00211e-18	linear	507461	NA	NA	2	0.0124736	92.2369	12.8814	0.000331856	Medium High:STAG1 | Medium Low:PCCB MSL2	LDL
Mean_corpuscular_volume	Blood Biomarkers	rs55979739	16	31049155	A	-0.0887234	0.915099	0.0100457	1.02867e-18	linear	550649	NA	NA	2	0	0	0.452749	0.501032	Medium High:HSD3B7 CTF1 SETD1A SRCAP TGFB1I1 RP11-196G11.1 ZNF668 ZNF646 PRSS53 | Medium Low:STX4 VKORC1 ZNF689 PRR14 PHKG2 RNF40 RP11-2C24.7 BCL7C FBXL19 ORAI3 RP11-1072A3.4 STX1B RP11-196G11.2 RP11-196G11.6 BCKDK KAT8 PRSS8 PRSS36 | Low:AC135050.3 AC135048.4 AC135050.6 AC135048.3	nonHDL
HbA1c	Blood Biomarkers	rs11967262	6	43760327	G	0.121324	1.12899	0.0137371	1.0302e-18	linear	503026	NA	NA	2	0.000816045	41.5079	1.70963	0.191033	Medium High:VEGFA MRPL14	HDL
Lymphocyte_percentage	Blood Biomarkers	rs7808446	7	150214465	G	-0.170131	0.843554	0.0192655	1.03857e-18	linear	525171	NA	NA	2	0.000603535	6.82857	1.07329	0.300203	Medium High:GIMAP5 GIMAP6 NOS3 RARRES2 GIMAP7 | Medium Low:GIMAP2 AOC1 KCNH2	logTG
HbA1c	Blood Biomarkers	rs1151996	3	12445807	C	-0.124868	0.882614	0.0141484	1.08916e-18	linear	503147	NA	NA	2	0.0158731	92.975	14.2349	0.000161351	Medium High:PPARG CAND2 | Medium Low:SYN2 TIMP4 TSEN2 MKRN2OS MKRN2 RAF1 TMEM40	nonHDL
Abnormal results of function study of liver	digestive	rs2980888	8	126507308	T	0.0757356	1.07868	0.00858227	1.09794e-18	logistic	712299	36053	676246	2	0.00622785	96.402	27.7931	1.35005e-07	Medium High:TRIB1 | Medium Low:RP11-136O12.2 | Low:AC091114.1 WASHC5	HDL
HDL_cholesterol	Blood Biomarkers	rs17052061	3	52346240	G	0.00944352	1.00949	0.00107016	1.10045e-18	linear	509283	NA	NA	2	0	0	0.596249	0.440013	Medium High:GLYCTK DUSP7 NISCH SEMA3G | Medium Low:DNAH1 TWF2 WDR82 ALAS1 TLR9 PPM1M BAP1 PHF7 TNNC1 STAB1 NT5DC2 SMIM4 GNL3 ITIH1 GLYCTK-AS1 | Low:AC092045.1	logTG
HDL_cholesterol	Blood Biomarkers	rs2068888	10	94839642	A	0.0072967	1.00732	0.000827017	1.11524e-18	linear	509923	NA	NA	2	0.00245854	78.0925	4.56465	0.0326384	Medium High:CYP26A1 CEP55 FFAR4 | Medium Low:EXOC6 CYP26C1 | Low:FRA10AC1	LDL
HDL_cholesterol	Blood Biomarkers	rs2395943	6	42940673	G	0.00737319	1.0074	0.000836179	1.16808e-18	linear	509923	NA	NA	2	0	0	0.976238	0.323129	High:PEX6 | Medium High:CUL7 GNMT | Medium Low:CNPY3 PPP2R5D KLC4 | Low:AL035587.1	LDL
Red_blood_cell_erythrocyte_distribution_width	Blood Biomarkers	rs221793	7	100280896	C	-0.0310441	0.969433	0.00352167	1.19514e-18	linear	529252	NA	NA	2	0	0	0.0630905	0.801676	Medium High:TSC22D4 PPP1R35 SERPINE1 STAG3 GIGYF1 | Medium Low:GATS PVRIG SPDYE3 PILRA ZCWPW1 MEPCE C7orf61 NYAP1 AGFG2 PCOLCE MOSPD3 TFR2 ACTL6B GNB2 POP7 EPO ZAN EPHB4 SLC12A9 TRIP6 SRRT UFSP1 ACHE MUC3A	LDL,TC,nonHDL
HDL_cholesterol	Blood Biomarkers	rs1457489	18	57861961	G	0.00821844	1.00825	0.000932456	1.21023e-18	linear	508151	NA	NA	2	0.00924211	90.8735	10.9571	0.000932432	Medium High:MC4R | Medium Low: RP11-396N11.1	logTG
Aspartate_aminotransferase	Blood Biomarkers	rs622871	6	31878495	A	-0.214009	0.807341	0.0242889	1.2405e-18	linear	530625	NA	NA	2	0	0	0.538974	0.462858	Medium High:APOM ABHD16A CFB TNF | Medium Low:C2 MICA LINC01149 MICB DDX39B ATP6V1G2 NFKBIL1 LTA LST1 NCR3 AIF1 PRRC2A BAG6 C6orf47 GPANK1 CSNK2B LY6G5B LY6G5C LY6G6F LY6G6E LY6G6D C6orf25 LY6G6C DDAH2 CLIC1 MSH5 SAPCD1 VWA7 VARS LSM2 HSPA1L HSPA1A HSPA1B C6orf48 NEU1 SLC44A4 EHMT2 ZBTB12 NELFE SKIV2L DXO STK19 C4A C4B CYP21A2 CYP | Low:HLA-DOB PSORS1C2 CDSN CCHCR1	logTG
Mean_platelet_thrombocyte_volume	Blood Biomarkers	rs12538001	7	158511941	C	0.023282	1.02356	0.00264356	1.28444e-18	linear	528490	NA	NA	2	0	0	0.433476	0.510288	Medium High:ESYT2	TC
Type 2 diabetes	endocrine/metabolic	rs6066138	20	45594711	A	-0.0463783	0.954681	0.00526638	1.29132e-18	logistic	710677	136760	573917	2	0.000449771	86.7275	7.53436	0.00605333	Medium High:ZMYND8 | Medium Low:EYA2 RP11-323C15.2	logTG
LDL_cor	Blood Biomarkers	rs3893464	6	29935250	G	-0.0170143	0.98313	0.00193329	1.35967e-18	linear	494133	NA	NA	2	0.0193094	64.9108	2.84988	0.0913809	Medium High:TRIM39 | Medium Low:HLA-A GABBR1 OR2H2 MOG ZFP57 HLA-F HLA-G HCP5B HCG9 PPP1R11 RNF39 TRIM31 TRIM10 TRIM15 TRIM26 RPP21 | Low:ZNRD1ASP HCG4B HLA-K ETF1P1	LDL
Iron deficiency anemias, unspecified or not due to blood loss	hematopoietic	rs11549407	11	5248004	A	1.43054	4.18095	0.162563	1.36928e-18	logistic	712247	41908	670339	2	0	0	0.762451	0.382563	Medium High:OR52H1 CoTC_ribozyme HBB | Medium Low: HBG2 OR51B4 OR52D1 UBQLNL TRIM34 TRIM5 TRIM22	TC
Haematocrit_percentage	Blood Biomarkers	rs9388766	6	130354855	T	-0.0621751	0.939718	0.0070673	1.39798e-18	linear	549358	NA	NA	2	0	0	0.0584653	0.808938	Medium Low:L3MBTL3	logTG
Abdominal aortic aneurysm	circulatory system	rs7528419	1	109817192	G	-0.126189	0.881448	0.0143437	1.39887e-18	logistic	712628	16257	696371	2	0.0058813	85.3976	6.84821	0.00887304	Medium High:AMPD2 CYB561D1 | Medium Low:CELSR2 PSRC1 GPR61 | Low:SORT1	logTG
Mean_corpuscular_volume	Blood Biomarkers	rs11076	16	30995528	G	-0.0890055	0.914841	0.0101218	1.45006e-18	linear	547060	NA	NA	2	0	0	0.457176	0.498947	High:SETD1A | Medium High:FUS CTF1 HSD3B7 SRCAP TGFB1I1 STX1B AC135048.1 FBXL19 FBXL19-AS1 | Medium Low:STX4 ZNF646 ZNF768 ZNF747 ZNF689 PRR14 FBRS PHKG2 CCDC189 RNF40 ZNF629 RP11-2C24.7 BCL7C ORAI3 RP11-1072A3.4 RP11-196G11.2 RP11-196G11.6 ZNF668 PRSS53 VKORC1 BCKDK | Low:AC135048.4	TC
TC_cor	Blood Biomarkers	rs11657987	17	76387363	G	-0.0324937	0.968029	0.00369555	1.46079e-18	linear	479941	NA	NA	2	0.184555	92.3888	13.1386	0.000289275	Medium High:SOCS3 TMC6 PGS1 | Medium Low:RP11-806H10.4 DNAH17	LDL,TC,nonHDL
Cholelithiasis	digestive	rs11394256	10	45957247	C	-0.0802192	0.922914	0.00912374	1.46449e-18	logistic	711411	33565	677846	2	0.00116172	87.2471	7.84136	0.00510641	Medium High:ALOX5 MARCHF8	nonHDL
Haemoglobin_concentration	Blood Biomarkers	rs28687959	4	77421345	C	-0.0195544	0.980636	0.00222406	1.46647e-18	linear	549720	NA	NA	2	0	0	0.232128	0.62995	Medium High:CXCL9 | Medium Low:SHROOM3 SCARB2 STBD1 CCDC158	logTG
Alanine_aminotransferase	Blood Biomarkers	rs1711171	3	136020541	T	-0.291502	0.747141	0.0331595	1.48384e-18	linear	540893	NA	NA	2	0.0100486	69.3284	3.26034	0.0709744	Medium High:STAG1 | Medium Low:PCCB MSL2	LDL
Haematocrit_percentage	Blood Biomarkers	rs9296208	6	37029684	C	-0.0574486	0.94417	0.00653575	1.49682e-18	linear	546261	NA	NA	2	0	0	0.825217	0.363659	Medium High:CDKN1A | Medium Low:COX6A1P2 FGD2	nonHDL
Triglycerides	Blood Biomarkers	rs2903809	20	44552895	A	-0.0226217	0.977632	0.00257587	1.60352e-18	linear	541357	NA	NA	2	0	0	0.0392972	0.842861	Medium High:PLTP MMP9 NCOA5 | Medium Low:PCIF1 ZSWIM1 NEURL2 SLC12A5 CD40 ZNF335	LDL
LDL_cor	Blood Biomarkers	rs10846744	12	125312425	G	-0.0243655	0.975929	0.00277476	1.61889e-18	linear	494153	NA	NA	2	0	0	0.0766029	0.781955	High:SCARB1 | Medium High:UBC TMEM132B	LDL,logTG,nonHDL
Red_blood_cell_erythrocyte_distribution_width	Blood Biomarkers	rs72812818	5	173356752	C	-0.0204145	0.979792	0.00232503	1.62981e-18	linear	532196	NA	NA	2	0.0466519	85.6215	6.95485	0.00835924	Medium High:CPEB4 | Low:NSG2 C5orf47	HDL,logTG
Triglycerides	Blood Biomarkers	rs6001029	22	38555193	A	-0.0208471	0.979369	0.00237498	1.66707e-18	linear	540532	NA	NA	2	0	0	0.874173	0.349803	Medium High:DDX17 GALR3 PLA2G6 POLR2F | Medium Low:H1F0 GCAT ANKRD54 BAIAP2L2 CTA-228A9.3 MAFF	nonHDL
Eosinophill_percentage	Blood Biomarkers	rs4955411	3	49145304	A	-0.0434638	0.957467	0.00495282	1.70068e-18	linear	541036	NA	NA	2	0.00137055	16.3003	1.19475	0.274374	Medium High:WDR6 ARIH2 GPX1 LAMB2 USP19 | Medium Low:KLHDC8B QRICH1 NCKIPSD PRKAR2A P4HTM DALRD3 NDUFAF3 QARS CCDC71 CCDC36 C3orf62 USP4 RHOA TCTA AMT NICN1 DAG1 BSN-AS2 BSN SLC25A20 IP6K2 IMPDH2 | Low:SHISA5 AC137630.3	logTG
Gout	endocrine/metabolic	rs1321505	6	28052823	C	0.100659	1.1059	0.0114715	1.71382e-18	logistic	712623	35905	676718	2	0	0	0.385688	0.534575	Medium High:ZKSCAN4 ZSCAN12 PGBD1 NKAPL ZSCAN31 ZSCAN9 | Medium Low:ZNF165	HDL
Neutrophill_count	Blood Biomarkers	rs906578	2	65601600	A	0.0278808	1.02827	0.00317746	1.71587e-18	linear	518574	NA	NA	2	0	0	0.310033	0.57766	Medium High:RAB1A | Medium Low:SPRED2 AC012370.3 RP11-418H16.1	TC
Mean_corpuscular_haemoglobin	Blood Biomarkers	rs13201681	6	28394680	T	-0.055107	0.946384	0.00628065	1.72292e-18	linear	550776	NA	NA	2	0	0	0.261654	0.608986	Medium High:TRIM27 ZSCAN12 PGBD1 | Medium Low:ZSCAN23 RP1-265C24.8 ZSCAN9 ZKSCAN4 ZKSCAN3 LINC01623	logTG
Gout	endocrine/metabolic	rs13201681	6	28394680	T	0.116741	1.12383	0.0133064	1.73602e-18	logistic	712587	35904	676683	2	0	0	0.290364	0.589988	Medium High:TRIM27 ZSCAN12 PGBD1 | Medium Low:ZSCAN23 RP1-265C24.8 ZSCAN9 ZKSCAN4 ZKSCAN3 LINC01623	logTG
CRP	Blood Biomarkers	rs4841133	8	9183664	A	-0.146812	0.863456	0.0167379	1.76693e-18	linear	414633	NA	NA	2	0.0122199	78.1604	4.57884	0.0323691	Medium High:TNKS | Medium Low:RP11-10A14.4 RP11-115J16.2	nonHDL
Hyperlipidemia	endocrine/metabolic	rs2740488	9	107661742	C	-0.0455034	0.955516	0.00518805	1.77389e-18	logistic	710659	279999	430660	2	0	0	0.0814921	0.775285	High:ABCA1	HDL,TC,nonHDL
Triglycerides	Blood Biomarkers	rs76895963	12	4384844	G	-0.0857656	0.917809	0.00978112	1.81085e-18	linear	530873	NA	NA	2	0.125968	87.9601	8.30569	0.0039521	Medium High:FGF23 C12orf4 | Medium Low:CCND2	LDL,TC,logTG,nonHDL
LDL_cor	Blood Biomarkers	rs7758845	6	135428537	C	-0.0190388	0.981141	0.00217179	1.84417e-18	linear	492917	NA	NA	2	0.178009	92.8264	13.9401	0.000188732	Medium High:AHI1 HBS1L | Medium Low: MYB	HDL
LDL_cor	Blood Biomarkers	rs704	17	26694861	A	0.0169446	1.01709	0.00193331	1.87558e-18	linear	494153	NA	NA	2	0.24779	95.9382	24.6195	6.98422e-07	Medium High:TRAF4 TNFAIP1 TMEM199 VTN SARM1 CTB-96E2.2 CTB-96E2.3 CTB-96E2.7 | Medium Low:SLC46A1 CTD-2008P7.9 TMEM97 IFT20 POLDIP2 SUPT6H	LDL,logTG,nonHDL
LDL_cor	Blood Biomarkers	rs41272086	6	161008646	G	0.0275078	1.02789	0.00313876	1.88578e-18	linear	493332	NA	NA	2	0.557304	94.4532	18.0283	2.17645e-05	Medium High:IGF2R | Medium Low:LPA SLC22A1 SLC22A2 SLC22A3 RP1-81D8.3 PLG	HDL,logTG
Hypothyroidism NOS	endocrine/metabolic	rs2248162	6	29915061	T	0.0544878	1.056	0.00621767	1.895e-18	logistic	712438	66024	646414	2	4.89762e-05	37.0846	1.58944	0.207407	Medium High:GABBR1 TRIM39 | Medium Low:HLA-A OR2H2 MOG ZFP57 HLA-F HLA-G HCP5B HCG9 PPP1R11 RNF39 TRIM31 TRIM10 TRIM15 TRIM26 RPP21	HDL
HbA1c	Blood Biomarkers	rs181058325	6	25314597	G	-0.235546	0.79014	0.0268892	1.955e-18	linear	500470	NA	NA	2	0.0179456	77.8553	4.51575	0.0335842	Medium Low:LRRC16A HIST1H2BA SLC17A4	LDL,TC,nonHDL
Mean_corpuscular_volume	Blood Biomarkers	rs12048743	1	205114873	C	0.0860692	1.08988	0.0098255	1.95644e-18	linear	549851	NA	NA	2	0.0381213	84.0852	6.28345	0.0121871	Medium High:CDK18 ELK4 NFASC NUAK2 TMCC2 | Medium Low:DSTYK	nonHDL
Calcium	Blood Biomarkers	rs74612335	11	126238633	T	0.00285818	1.00286	0.000326375	1.99905e-18	linear	374683	NA	NA	2	0	0	0.97972	0.322268	Medium High:FOXRED1 | Medium Low:ST3GAL4 RPUSD4 FAM118B SRPR TIRAP DCPS | Low:GSEC	TC
HDL_cholesterol	Blood Biomarkers	rs6542680	2	3640142	C	0.00952592	1.00957	0.00108788	2.01547e-18	linear	503525	NA	NA	2	0.000246274	17.6835	1.21482	0.270379	Medium Low:COLEC11 AC108488.4 ALLC	TC,logTG
Albumin	Blood Biomarkers	rs2820441	1	219734960	C	-0.0568891	0.944699	0.00649804	2.0445e-18	linear	505330	NA	NA	2	0	0	0.483677	0.486762	Medium High:EPRS BPNT1 ZC3H11B | Medium Low:SLC30A10 RP11-392O17.1 RP11-95P13.2	logTG
Red_blood_cell_erythrocyte_count	Blood Biomarkers	rs13107325	4	103188709	C	-0.0131784	0.986908	0.00150543	2.06034e-18	linear	550686	NA	NA	2	0.132851	85.4673	6.88105	0.00871143	Medium High:NFKB1 SLC39A8 | Medium Low:RP11-499E18.1 MANBA	HDL,LDL,TC,logTG
Other non-epithelial cancer of skin	neoplasms	rs35062987	6	32590735	C	-0.069713	0.932661	0.00796377	2.06349e-18	logistic	712538	60122	652416	2	0.000253526	55.157	2.23	0.135354	Medium High:BRD2 COL11A2 RXRB | Medium Low:HLA-DQA1 PRRT1 PPT2 EGFL8 AGPAT1 RNF5 AGER PBX2 GPSM3 NOTCH4 C6orf10 BTNL2 HLA-DRA HLA-DRB5 HLA-DRB1 HLA-DQB1 HLA-DQA2 HLA-DQB2 HLA-DOB TAP2 PSMB8 PSMB8-AS1 PSMB9 TAP1 HLA-DMB HLA-DMA HLA-DOA HLA-DPA1 HLA-DPB1	TC
CRP	Blood Biomarkers	rs4841132	8	9183596	A	-0.146802	0.863465	0.0167731	2.09257e-18	linear	414734	NA	NA	2	0.0124987	78.4586	4.64222	0.0311947	Medium High:TNKS | Medium Low:RP11-10A14.4 MFHAS1 ERI1 PPP1R3B RP11-10A14.5 RP11-115J16.3 RP11-115J16.2	HDL,LDL,TC
CRP	Blood Biomarkers	rs1412445	10	91002804	T	0.0895416	1.09367	0.0102319	2.111e-18	linear	413822	NA	NA	2	0.00536203	80.1841	5.04646	0.0246764	High:LIPA | Medium High:PANK1 KIF20B | Medium Low: RP11-80H5.7	LDL
Mean_corpuscular_haemoglobin	Blood Biomarkers	rs2608301	12	53793314	C	0.0464623	1.04756	0.00530938	2.11514e-18	linear	549697	NA	NA	2	0.000566379	4.48244	1.04693	0.306216	Medium High:SOAT2 | Medium Low:SP1 KRT8 EIF4B TNS2 IGFBP6 ESPL1 PFDN5 C12orf10 SP7 AMHR2 PRR13 PCBP2 MAP3K12 TARBP2 NPFF ATF7	LDL
Albumin	Blood Biomarkers	rs653178	12	112007756	C	-0.053094	0.948291	0.00606763	2.12663e-18	linear	505330	NA	NA	2	0.0558813	94.7175	18.9304	1.35577e-05	Medium High:ALDH2 ATXN2 SH2B3 | Medium Low:CUX2 FAM109A RP3-473L9.4 BRAP ACAD10 MAPKAPK5-AS1 MAPKAPK5 TMEM116 ERP29 NAA25 PTPN11	LDL,TC,nonHDL
Myocardial infarction	circulatory system	rs653178	12	112007756	C	0.0593817	1.06118	0.00678683	2.14205e-18	logistic	712628	48726	663902	2	0.000711877	87.3088	7.87949	0.00499985	Medium High:ALDH2 ATXN2 SH2B3 | Medium Low:CUX2 FAM109A RP3-473L9.4 BRAP ACAD10 MAPKAPK5-AS1 MAPKAPK5 TMEM116 ERP29 NAA25 PTPN11	LDL,TC,nonHDL
Eosinophill_percentage	Blood Biomarkers	rs11656743	17	65980289	A	-0.0449117	0.956082	0.00513335	2.15236e-18	linear	539445	NA	NA	2	0.103735	93.1877	14.6794	0.000127433	Medium High:BPTF KPNA2 C17orf58 RP11-855A2.5 | Medium Low:PITPNC1 AC145343.2 RP11-147L13.11 RP11-147L13.12 RP11-147L13.13 RP11-147L13.14 RP11-147L13.8 RP11-147L13.15	logTG
Atherosclerosis of the extremities	circulatory system	rs55730499	6	161005610	C	-0.229581	0.794866	0.0262461	2.186e-18	logistic	712194	9745	702449	2	0	0	0.965606	0.325779	Medium High:IGF2R | Medium Low:LPA SLC22A1 SLC22A2 SLC22A3 RP1-81D8.3 PLG RP11-235G24.1 MAP3K4	TC
Mean_platelet_thrombocyte_volume	Blood Biomarkers	rs7730247	5	131781288	C	-0.0272344	0.973133	0.00311439	2.23661e-18	linear	531348	NA	NA	2	0.0414554	80.4311	5.11015	0.0237863	Medium High:IRF1 ACSL6 CSF2 IL13 AC116366.6 C5orf56 Y_RNA | Medium Low:P4HA2 SLC22A4 | Low:HSPA4 SLC22A5	nonHDL
Total_bilirubin	Blood Biomarkers	rs11636087	15	63788267	T	-0.0946041	0.909733	0.0108193	2.25026e-18	linear	524369	NA	NA	2	0.000932155	22.1988	1.28533	0.256911	Medium High:HERC1 FBXL22 USP3 | Medium Low:AC007950.2 | Low:USP3-AS1	LDL
Cholelithiasis	digestive	rs11239551	10	46026107	G	-0.0800101	0.923107	0.00915283	2.29884e-18	logistic	709391	33467	675924	2	0.00117622	87.3155	7.88364	0.0049884	Medium High:ALOX5 | Medium Low:MARCHF8	HDL
Alanine_aminotransferase	Blood Biomarkers	rs10184004	2	165508389	T	-0.252413	0.776924	0.0288757	2.30319e-18	linear	542966	NA	NA	2	0	0	0.528101	0.467406	Medium Low:COBLL1 | Low:AC019197.1 SCN2A	LDL,TC,nonHDL
Hyperlipidemia	endocrine/metabolic	rs1883025	9	107664301	T	-0.0449446	0.95605	0.00514169	2.30613e-18	logistic	712628	280273	432355	2	0	0	0.073946	0.785676	High:ABCA1	LDL
TC_cor	Blood Biomarkers	rs186021206	17	7069412	A	-0.243394	0.783962	0.0278674	2.45805e-18	linear	491469	NA	NA	2	22.3794	92.5451	13.414	0.00024975	Medium High:TP53 ACADVL DLG4 NEURL4 SLC13A5 SLC2A4 EIF4A1 | Medium Low:ASGR1 DVL2 PHF23 GABARAP CTDNEP1 ELP5 CLDN7 YBX2 C17orf74 FGF11 ZBTB4 POLR2A TNFSF12 TNFSF13 SENP3 CD68 MPDU1 SHBG SAT2 ATP1B2 | Low:CNTROB	LDL,TC,nonHDL
HDL_cholesterol	Blood Biomarkers	rs3820897	2	3642361	C	-0.00951496	0.99053	0.0010896	2.49036e-18	linear	502957	NA	NA	2	0	0	0.456788	0.499129	Medium High:TRAPPC12 | Medium Low:COLEC11 AC108488.4 ALLC	HDL,LDL
Monocyte_count	Blood Biomarkers	rs10892870	11	122517803	A	-0.00436622	0.995643	0.000500005	2.4945e-18	linear	511460	NA	NA	2	0	0	0.860183	0.353687	Medium High:HSPA8 UBASH3B	HDL
Haemoglobin_concentration	Blood Biomarkers	rs1434282	1	199010721	C	0.0217614	1.022	0.00249304	2.57257e-18	linear	545929	NA	NA	2	0	0	0.97431	0.323608	Medium High:PTPRC	LDL,TC
Haematocrit_percentage	Blood Biomarkers	rs16942887	16	67928042	A	0.0886038	1.09265	0.0101514	2.58604e-18	linear	550975	NA	NA	2	0.00777868	30.7318	1.44366	0.229547	High:LCAT | Medium High:AGRP ATP6V0D1 NUTF2 PLA2G15 SMPD3 EDC4 NRN1L CTC-479C5.10 SLC12A4 | Medium Low:PSKH1 RLTPR ACD PARD6A ENKD1 C16orf86 GFOD2 RANBP10 TSNAXIP1 THAP11 CTRL PSMB10 DPEP3 DPEP2 DUS2 DDX28 NFATC3 ESRP2 SLC7A6 PRMT7	logTG
Type 2 diabetes	endocrine/metabolic	rs8081417	17	3902650	A	0.0453897	1.04644	0.00520086	2.60733e-18	logistic	709309	136668	572641	2	0	0	0.0312139	0.859764	High:ZZEF1 | Medium High:ASPA | Medium Low: P2RX5 CYB5D2 ANKFY1	HDL
Type 2 diabetes	endocrine/metabolic	rs2540949	2	65284231	A	0.042213	1.04312	0.0048379	2.65064e-18	logistic	711293	136800	574493	2	4.07772e-05	41.1228	1.69845	0.192491	Medium High:SPRED2 SERTAD2 | Medium Low:CEP68 | Low:RAB1A	HDL
Aspartate_aminotransferase	Blood Biomarkers	rs2517601	6	30074072	C	-0.285803	0.751411	0.0327576	2.66689e-18	linear	533846	NA	NA	2	0.0146147	67.2564	3.05404	0.0805368	Medium High:PPP1R10 TRIM39 | Medium Low:TRIM31 GABBR1 HLA-G HLA-A HCG9 ZNRD1 PPP1R11 RNF39 TRIM10 TRIM26 HCG17 RPP21 HLA-E | Low:FLOT1 LINC00243 IER3 PPP1R18	logTG
HDL_cholesterol	Blood Biomarkers	rs148889882	6	34141700	A	-0.0185868	0.981585	0.00213054	2.68608e-18	linear	509623	NA	NA	2	0	0	0.530049	0.466586	Medium High:HMGA1 MLN | Medium Low:GRM4 RPS10 SPDEF C6orf106 | Low:SNRPC UHRF1BP1 PHF1	HDL
LDL_cor	Blood Biomarkers	rs7581601	2	203497786	C	-0.0182951	0.981871	0.00209714	2.68857e-18	linear	490519	NA	NA	2	0.161595	92.7614	13.8149	0.000201732	Medium High:SUMO1 FAM117B NBEAL1 | Medium Low:NOP58 RP11-686O6.1 RP11-686O6.2 BMPR2 ICA1L WDR12 CARF	HDL
LDL_cor	Blood Biomarkers	rs9496614	6	100613551	C	-0.0197015	0.980491	0.0022591	2.75907e-18	linear	491904	NA	NA	2	0.231675	93.6856	15.8368	6.90478e-05	Medium Low:MCHR2 ASCC3	TC,logTG
Alanine_aminotransferase	Blood Biomarkers	rs77303550	16	72079657	T	-0.316305	0.728837	0.0362706	2.76447e-18	linear	542052	NA	NA	2	0.00174179	24.7566	1.32902	0.248979	Medium High:AP1G1 HP HPR | Medium Low:TXNL4B ZNF19 TAT MARVELD3 PHLPP2 ATXN1L IST1 ZNF821 PKD1L3 DHODH DHX38 PMFBP1 LINC01572 AC004158.3	LDL,TC
Total_bilirubin	Blood Biomarkers	rs964184	11	116648917	G	0.123611	1.13158	0.0141749	2.77107e-18	linear	540620	NA	NA	2	0.100336	95.038	20.153	7.14868e-06	High:APOA5 | Medium High:APOA1 APOA4 APOC3 SIDT2 SIK3 | Medium Low:ZNF259 BUD13 PAFAH1B2 TAGLN PCSK7	HDL,LDL,TC,logTG,nonHDL
Thyrotoxicosis with or without goiter	endocrine/metabolic	rs2517601	6	30074072	C	0.196731	1.21742	0.0225636	2.80756e-18	logistic	707417	8505	698912	2	0.0190454	94.8291	19.3391	1.09442e-05	Medium High:PPP1R10 TRIM39 | Medium Low:TRIM31 GABBR1 HLA-G HLA-A HCG9 ZNRD1 PPP1R11 RNF39 TRIM10 TRIM26 HCG17 RPP21 HLA-E | Low:FLOT1 LINC00243 IER3 PPP1R18	logTG
Triglycerides	Blood Biomarkers	rs11878908	19	49227443	C	-0.0198492	0.980346	0.00227661	2.81248e-18	linear	541771	NA	NA	2	0.000206878	22.578	1.29162	0.255749	High:RASIP1 | Medium High:NUCB1 BCAT2 FGF21 GRIN2D NTF4 SULT2B1 FUT2 | Medium Low: FAM83E SPACA4 RPL18 SPHK2 DBP CA11 NTN5 MAMSTR IZUMO1 FUT1 HSD17B14 PLEKHA4 PPP1R15A TULP2 | Low:SEC1P	TC
Aspartate_aminotransferase	Blood Biomarkers	rs1264347	6	30798697	T	-0.285372	0.751735	0.0327329	2.82681e-18	linear	522176	NA	NA	2	0.0395999	85.5293	6.9105	0.00856909	Medium High:PPP1R10 TCF19 TRIM39 CCHCR1 | Medium Low:DDR1 RPP21 HLA-E C6orf136 PPP1R18 NRM MDC1 TUBB FLOT1 IER3 HCG20 LINC00243 XXbac-BPG27H4.8 VARS2 SFTA2 HCG22 C6orf15 PSORS1C1 CDSN PSORS1C2 POU5F1 HCG27 HLA-C | Low:HLA-G MIR6891	logTG
HDL_cholesterol	Blood Biomarkers	rs2307111	5	75003678	T	-0.00735537	0.992672	0.000843829	2.86527e-18	linear	509923	NA	NA	2	0	0	1.31616e-05	0.997105	Medium High:RNU6-680P POC5 | Medium Low:ANKRD31 HMGCR COL4A3BP CTD-2235C13.3 POLK CTC-366B18.4 ANKDD1B SV2C | Low:AC010245.2	HDL
Haemoglobin_concentration	Blood Biomarkers	rs1529585	3	69870595	A	-0.0194219	0.980766	0.00222831	2.88274e-18	linear	550260	NA	NA	2	0	0	0.101098	0.750515	Medium Low:MITF	logTG
Albumin	Blood Biomarkers	rs4655772	1	66130398	A	-0.0534224	0.94798	0.00613136	2.95991e-18	linear	497795	NA	NA	2	0	0	0.369439	0.54331	Medium High:LEPR snoU13	LDL
Hypertension	circulatory system	rs2409663	8	10643233	T	-0.0457324	0.955298	0.00524936	2.98613e-18	logistic	710493	113931	596562	2	0.00544119	58.5814	2.41437	0.120226	Medium High:CTD-2135J3.3 SOX7 | Medium Low:RP1L1 C8orf74 PINX1 XKR6 AF131215.8 GATA4 FDFT1 CTSB BLK | Low:NEIL2 AC105001.1	LDL
Haematocrit_percentage	Blood Biomarkers	rs115383270	1	161531340	G	-0.112683	0.893433	0.0129402	3.09297e-18	linear	542578	NA	NA	2	0.00486925	12.0071	1.13646	0.286402	Medium High:APOA2 FCER1G NR1I3 FCGR3A RP11-25K21.6 | Medium Low:FCGR2A HSPA6 FCGR2B	LDL,TC
Type 2 diabetes	endocrine/metabolic	rs6889847	5	53303452	G	-0.0465443	0.954522	0.00534598	3.13652e-18	logistic	712501	136884	575617	2	0	0	0.0245243	0.875558	Medium High:HSPB3 | Medium Low:ARL15	logTG
Alanine_aminotransferase	Blood Biomarkers	rs684773	3	135956305	A	-0.297999	0.742302	0.0342304	3.15682e-18	linear	543580	NA	NA	2	0.00336587	38.0553	1.61434	0.203883	Medium High:STAG1 | Medium Low:PCCB MSL2 PPP2R3A	logTG
LDL_cor	Blood Biomarkers	rs9496567	6	100602753	A	-0.0197173	0.980476	0.00226609	3.28967e-18	linear	491486	NA	NA	2	0.220843	93.667	15.7903	7.0763e-05	Medium Low:MCHR2 ASCC3	LDL
Neurological disorders	mental disorders	rs483082	19	45416178	G	-0.123517	0.883807	0.0141968	3.30935e-18	logistic	710112	13757	696355	2	0.00190798	81.8458	5.50836	0.0189258	High:APOE | Medium High:APOC1 APOC2 APOC4 CEACAM16 ERCC1 EXOC3L2 MARK4 | Medium Low:ZNF229 PVR CEACAM19 BCAM PVRL2 TOMM40 CTB-129P6.11 CLPTM1 CLASRP ZNF296 GEMIN7 PPP1R37 CKM | Low:APOC1P1	logTG
Disorders of mineral metabolism	endocrine/metabolic	rs9379828	6	26167951	G	-0.185158	0.830973	0.0212818	3.31021e-18	logistic	712396	5073	707323	2	0.018495	76.7778	4.30623	0.037973	Medium High:HIST1H2BD HFE BTN3A1 BTN2A1 BTN1A1 | Low:AL353759.1	logTG
Nontoxic nodular goiter	endocrine/metabolic	rs4804413	19	7222655	C	0.213343	1.23781	0.0245251	3.34966e-18	logistic	712090	3630	708460	2	0	0	0.525611	0.468458	High:INSR | Medium High:C3 GPR108	logTG
Aspartate_aminotransferase	Blood Biomarkers	rs1233393	6	29549653	G	-0.292601	0.74632	0.033637	3.35464e-18	linear	538645	NA	NA	2	0.0019647	20.2104	1.2533	0.262924	Medium Low:GABBR1 MAS1L XXbac-BPG13B8.10 HLA-G HLA-A HCG9 ZNRD1 PPP1R11 RNF39 | Low:HLA-L	logTG
Haemoglobin_concentration	Blood Biomarkers	rs9296208	6	37029684	C	-0.0193372	0.980849	0.00222384	3.45573e-18	linear	546255	NA	NA	2	0	0	0.561511	0.453652	Medium High:CDKN1A | Medium Low:COX6A1P2 FGD2	nonHDL
LDL_cor	Blood Biomarkers	rs17789218	6	100600097	C	-0.0195672	0.980623	0.00225035	3.46304e-18	linear	494153	NA	NA	2	0.240753	94.4104	17.8904	2.33998e-05	Medium Low:MCHR2 ASCC3	nonHDL
Hyperlipidemia	endocrine/metabolic	rs17725246	7	44581986	T	-0.0509585	0.950318	0.00586499	3.66946e-18	logistic	712447	280250	432197	2	0	0	0.191386	0.661766	High:NPC1L1 | Medium High:OGDH AEBP1 GCK | Medium Low: YKT6 CAMK2B NUDCD3 DDX56 TMED4	LDL,TC,nonHDL
BMI	Physical Measures	rs1711171	3	136020541	T	-0.0943158	0.909995	0.0108554	3.67535e-18	linear	560893	NA	NA	2	0	0	0.00200668	0.96427	Medium High:STAG1 | Medium Low:PCCB MSL2	LDL
Coronary atherosclerosis	circulatory system	rs10096633	8	19830921	T	-0.0642414	0.937779	0.00739685	3.78847e-18	logistic	712628	123318	589310	2	0.000181081	57.2064	2.3368	0.126349	High:LPL | Medium Low: CSGALNACT1	nonHDL
Hypothyroidism NOS	endocrine/metabolic	rs1265097	6	31106459	C	-0.0850071	0.918506	0.00979245	3.92721e-18	logistic	712628	66030	646598	2	0.00334882	93.7836	16.0864	6.05162e-05	Medium High:PRRC2A TCF19 TNF POLR2LP CCHCR1 PSORS1C1 PSORS1C2 | Medium Low:PPP1R18 MDC1 FLOT1 LINC00243 XXbac-BPG27H4.8 DDR1 HCG22 C6orf15 CDSN POU5F1 HCG27 HLA-C HLA-B XXbac-BPG181B23.7 MICA LINC01149 DDX39B NFKBIL1 LTA LST1 NCR3 AIF1	LDL,nonHDL
Urea	Blood Biomarkers	rs4493564	4	77420407	G	0.0275406	1.02792	0.00317434	4.09864e-18	linear	542109	NA	NA	2	0.019965	69.8121	3.31258	0.0687514	Medium High:CXCL9 | Medium Low:SHROOM3 FAM47E	LDL
Type 2 diabetes	endocrine/metabolic	rs17109256	14	79939993	A	0.0494317	1.05067	0.00569775	4.11202e-18	logistic	712110	136855	575255	2	0	0	0.431413	0.511297	Medium Low:NRXN3	HDL
White_blood_cell_leukocyte_count	Blood Biomarkers	rs1584063	3	12266855	A	-0.0402966	0.960504	0.00464624	4.21067e-18	linear	539034	NA	NA	2	0	0	0.157994	0.69101	Medium High:PPARG | Medium Low:SYN2 TIMP4 TSEN2 MKRN2OS MKRN2 RAF1	TC
Triglycerides	Blood Biomarkers	rs11045171	12	20470199	G	-0.0248968	0.975411	0.00287107	4.25971e-18	linear	538008	NA	NA	2	0	0	0.13452	0.713791	Medium High:PDE3A SLCO1B3 | Medium Low:SLCO1C1	logTG
Varicose veins of lower extremity, symptomtic	circulatory system	rs56094641	16	53806453	G	0.112262	1.11881	0.012948	4.3136e-18	logistic	712424	12972	699452	2	0.000242217	21.2611	1.27002	0.259763	Medium High:CHD9 | Medium Low:FTO	HDL
Monocyte_percentage	Blood Biomarkers	rs7530780	1	93130268	C	0.0532551	1.0547	0.00614709	4.57637e-18	linear	529082	NA	NA	2	0.00274483	29.3191	1.41481	0.23426	Medium High:GFI1 EVI5 | Medium Low:RP4-621B10.8 C1orf146 GLMN RPAP2 FAM69A TMED5 SNORA66	TC
HDL_cholesterol	Blood Biomarkers	rs1534696	7	26397239	C	-0.00715455	0.992871	0.000825923	4.61576e-18	linear	509923	NA	NA	2	0.0027293	77.3536	4.4157	0.0356096	Medium High:CBX3 | Medium Low:SNX10 CTD-2227E11.1 NFE2L3 AC004540.5	HDL
Albumin	Blood Biomarkers	rs11208700	1	66133443	A	-0.0530983	0.948287	0.00613025	4.64833e-18	linear	497902	NA	NA	2	0	0	0.398724	0.527749	Medium High:LEPR	TC
Triglycerides	Blood Biomarkers	rs709821	8	11702594	G	-0.0222497	0.977996	0.00256906	4.69164e-18	linear	542206	NA	NA	2	0.000868041	48.8573	1.95531	0.162016	High:CTSB | Medium High:DEFB135 | Medium Low: FDFT1	TC
Direct_bilirubin	Blood Biomarkers	rs34265667	8	41542093	A	0.0476521	1.04881	0.00550268	4.72558e-18	linear	424476	NA	NA	2	0.00758779	42.2817	1.73255	0.188085	Medium High:ANK1 GOLGA7	TC
Psoriasis	dermatologic	rs2524143	6	31263510	T	-0.212159	0.808836	0.0245074	4.84624e-18	logistic	711244	4422	706822	2	0.0171888	84.3027	6.37051	0.0116032	Medium High:APOM ABHD16A TCF19 TNF | Medium Low:HLA-C LINC00243 XXbac-BPG27H4.8 DDR1 VARS2 SFTA2 DPCR1 HCG22 C6orf15 PSORS1C1 CDSN PSORS1C2 CCHCR1 POU5F1 HCG27 XXbac-BPG248L24.13 HLA-B XXbac-BPG181B23.7 MICA LINC01149 MICB DDX39B ATP6V1G2 NFKBIL1 LTA LST1 NCR3 AIF1 PRRC2A BAG6 C6orf47 GPANK1 CSNK2B LY6G5B LY6G5C LY6G6F LY6G6E LY6G6D C6orf25 LY6G6C DDAH2 CLIC1 | Low:WASF5P CYP21A1P MSH5 AL671883.2 EHMT2 FLOT1	TC
HDL_cholesterol	Blood Biomarkers	rs9472125	6	43756169	T	0.012641	1.01272	0.00146032	4.87061e-18	linear	478773	NA	NA	2	0.00657675	74.846	3.97551	0.0461665	Medium High:VEGFA POLR1C LRRC73 TJAP1 | Medium Low:MRPL14 | Low:RPL7L1	LDL
Neutrophill_percentage	Blood Biomarkers	rs7808446	7	150214465	G	0.191136	1.21062	0.0220871	4.9828e-18	linear	513608	NA	NA	2	0.0109747	57.3371	2.34395	0.12577	Medium High:GIMAP5 GIMAP6 NOS3 RARRES2 GIMAP7 | Medium Low:GIMAP2 AOC1 KCNH2	logTG
Mean_corpuscular_haemoglobin	Blood Biomarkers	rs6120879	20	30202961	C	0.0480096	1.04918	0.00555276	5.32989e-18	linear	549219	NA	NA	2	0	0	0.281993	0.595398	Medium High:HM13 TM9SF4 | Medium Low:ID1 COX4I2 DEFB124 LINC00028 TPX2 MYLK2 BCL2L1	logTG
Haemoglobin_concentration	Blood Biomarkers	rs2749013	6	52627165	A	-0.0199849	0.980213	0.00231154	5.34624e-18	linear	550074	NA	NA	2	0	0	0.637346	0.424674	Medium High:GSTA1 | Medium Low:GSTA2 EFHC1 TRAM2 TRAM2-AS1 | Low:GSTA7P	HDL
Triglycerides	Blood Biomarkers	rs11045172	12	20470221	A	0.0248054	1.02512	0.00286941	5.3916e-18	linear	538001	NA	NA	2	0	0	0.169399	0.680646	Medium High:PDE3A SLCO1B3	HDL
Mean_corpuscular_volume	Blood Biomarkers	rs964184	11	116648917	G	-0.123822	0.883537	0.0143244	5.4202e-18	linear	550793	NA	NA	2	0	0	0.0532964	0.817423	High:APOA5 | Medium High:APOA1 APOA4 APOC3 SIDT2 SIK3 | Medium Low:ZNF259 BUD13 PAFAH1B2 TAGLN PCSK7	HDL,LDL,TC,logTG,nonHDL
Abdominal aortic aneurysm	circulatory system	rs429358	19	45411941	C	0.138918	1.14903	0.0160746	5.51874e-18	logistic	712628	16257	696371	2	0.00113475	50.2941	2.01183	0.156076	High:APOE | Medium High:APOC1 APOC2 APOC4 CEACAM16 ERCC1 EXOC3L2 MARK4 TOMM40 | Medium Low:ZNF229 ZNF180 IGSF23 PVR CEACAM19 BCL3 CBLC BCAM PVRL2 CTB-129P6.11 CLPTM1 CLASRP ZNF296 GEMIN7 PPP1R37 NKPD1 TRAPPC6A BLOC1S3 CKM KLC3 ERCC2 PPP1R13L CD3EAP | Low:AC011481.2	HDL
Varicose veins of lower extremity, symptomtic	circulatory system	rs62033400	16	53811788	A	-0.111914	0.894121	0.0129502	5.52762e-18	logistic	712006	12972	699034	2	0	0	0.903755	0.341777	Medium High:CHD9 | Medium Low:FTO	logTG
Mean_corpuscular_haemoglobin	Blood Biomarkers	rs738408	22	44324730	T	0.0423678	1.04328	0.00490401	5.65006e-18	linear	550629	NA	NA	2	0	0	0.313536	0.575518	High:PNPLA3 | Medium High:PARVB PNPLA5 | Medium Low: SAMM50	HDL,TC,logTG
LDL_cor	Blood Biomarkers	rs2251024	12	51103633	T	-0.0175409	0.982612	0.00203049	5.68477e-18	linear	493991	NA	NA	2	0	0	0.0202565	0.886823	Medium High:SLC11A2 LIMA1 | Medium Low:DIP2B FAM186A LARP4 ATF1 METTL7A RP11-407N8.6	LDL,TC,nonHDL
Type 2 diabetes with ophthalmic manifestations	endocrine/metabolic	rs10184004	2	165508389	T	-0.0800242	0.923094	0.00926582	5.79655e-18	logistic	711987	27897	684090	2	0	0	0.497528	0.480588	Medium Low:COBLL1 | Low:AC019197.1 SCN2A	LDL,TC,nonHDL
Red_blood_cell_erythrocyte_distribution_width	Blood Biomarkers	rs2519093	9	136141870	C	-0.0237333	0.976546	0.0027481	5.81006e-18	linear	533455	NA	NA	2	0	0	0.192983	0.660446	Medium High:TSC1 CACFD1 CEL | Medium Low:SURF6 RALGDS GBGT1 OBP2B ABO MED22 RPL7A SURF1 SURF4 STKLD1 REXO4 ADAMTS13 SLC2A6 TMEM8C ADAMTSL2	HDL,TC,nonHDL
Glucose	Blood Biomarkers	rs11711206	3	170732945	A	0.0414438	1.04231	0.00480143	6.05268e-18	linear	361996	NA	NA	2	0	0	0.158487	0.690554	Medium High:SLC2A2 TNIK	nonHDL
LDL_cor	Blood Biomarkers	rs56322906	19	11346155	A	-0.0460789	0.954967	0.00533853	6.06138e-18	linear	493695	NA	NA	2	0.659895	90.4346	10.4543	0.00122363	High:LDLR | Medium High:DOCK6 C19orf80 | Medium Low:DNM2 TMED1 C19orf38 CARM1 YIPF2 C19orf52 SMARCA4 SPC24 KANK2 TSPAN16 RAB3D TMEM205 CCDC159 PLPPR2 SWSAP1 EPOR RGL3	HDL
LDL_cor	Blood Biomarkers	rs12445804	16	11706100	G	-0.0324006	0.968119	0.00375412	6.09874e-18	linear	488963	NA	NA	2	0.0284587	38.4774	1.62542	0.202338	Medium High:SOCS1 | Medium Low:LITAF CTD-3088G3.8	LDL,TC,nonHDL
HDL_cholesterol	Blood Biomarkers	rs4946955	6	109639710	G	-0.00782099	0.99221	0.000906352	6.18467e-18	linear	500125	NA	NA	2	0.000936852	53.7026	2.15995	0.141649	Medium High:MICAL1 | Medium Low:CD164 SESN1 | Low:CCDC162P	HDL
Myocardial infarction	circulatory system	rs73015024	19	11197598	T	-0.0938407	0.910428	0.0108771	6.27714e-18	logistic	712293	48713	663580	2	0	0	0.872146	0.350362	High:LDLR | Medium High:AP1M2 | Medium Low: SLC44A2 ILF3-AS1 ILF3 QTRT1 DNM2 TMED1 C19orf38 CARM1 YIPF2 C19orf52 SMARCA4 SPC24 KANK2 DOCK6 C19orf80 TSPAN16 RAB3D TMEM205 PLPPR2 SWSAP1 EPOR	LDL,TC,nonHDL
Atherosclerosis of the extremities	circulatory system	rs10455872	6	161010118	A	-0.224462	0.798946	0.0260215	6.35222e-18	logistic	712628	9746	702882	2	0.000403274	15.0029	1.17651	0.278068	Medium High:IGF2R LPA | Medium Low:SLC22A1 SLC22A2 SLC22A3 RP1-81D8.3 PLG RP11-235G24.1 MAP3K4	LDL,nonHDL
Eosinophill_percentage	Blood Biomarkers	rs113360274	6	29850784	A	0.0455164	1.04657	0.00527677	6.36416e-18	linear	540590	NA	NA	2	0.0104819	55.1751	2.2309	0.135275	Medium High:HLA-A TRIM39 | Medium Low:HLA-G MAS1L GABBR1 OR2H2 HLA-F PPP1R11 RNF39 TRIM31 TRIM10 TRIM15 TRIM26 RPP21 | Low:HCG4B HLA-U HLA-W	nonHDL
Glucose	Blood Biomarkers	rs10513688	3	170727218	G	0.0414178	1.04229	0.0048019	6.39215e-18	linear	362050	NA	NA	2	0	0	0.185357	0.666809	High:SLC2A2 | Medium High:TNIK | Medium Low: EIF5A2	TC
Cholelithiasis with acute cholecystitis	digestive	rs4245791	2	44074431	T	0.202042	1.2239	0.0234384	6.68935e-18	logistic	712628	4532	708096	2	0.00228278	67.366	3.06429	0.08003	High:ABCG5 | Medium High:ABCG8 SLC3A1 THADA | Low:AC010883.1	LDL,TC,logTG,nonHDL
Splenomegaly	digestive	rs3184504	12	111884608	T	0.181824	1.1994	0.0211017	6.90092e-18	logistic	712628	4563	708065	2	0	0	0.0688159	0.793069	Medium High:ALDH2 ATXN2 SH2B3 | Medium Low:LINC01405 RP1-46F2.3 CUX2 FAM109A RP3-473L9.4 BRAP ACAD10 MAPKAPK5-AS1 MAPKAPK5 TMEM116 PTPN11 TRAFD1 | Low:VPS29	HDL
Hypothyroidism NOS	endocrine/metabolic	rs7933222	11	95298828	A	0.0637661	1.06584	0.00740143	6.97156e-18	logistic	704931	65592	639339	2	0.00144375	92.3094	13.003	0.000310999	Medium Low:FAM76B	TC
Sicca syndrome	dermatologic	rs1264377	6	30764907	A	0.315377	1.37078	0.0366066	6.97631e-18	logistic	712628	2242	710386	2	0.0295089	91.5534	11.8391	0.000580008	Medium High:PPP1R10 TCF19 TRIM39 | Medium Low:IER3 RPP21 HLA-E ABCF1 MRPS18B ATAT1 PPP1R18 MDC1 FLOT1 LINC00243 XXbac-BPG27H4.8 DDR1 VARS2 SFTA2 HCG22 C6orf15 PSORS1C1 CDSN PSORS1C2 CCHCR1 POU5F1 HCG27 HLA-C | Low:HLA-S MICB HLA-B MICA AL671883.2	HDL
Myocardial infarction	circulatory system	rs7412	19	45412079	T	-0.111664	0.894345	0.0129615	6.99168e-18	logistic	712628	48726	663902	2	0.00221341	85.1859	6.75032	0.00937309	High:APOE | Medium High:APOC1 APOC2 APOC4 CEACAM16 ERCC1 EXOC3L2 MARK4 ZNF296 | Medium Low: ZNF229 ZNF180 CEACAM20 IGSF23 PVR CEACAM19 BCL3 CBLC BCAM PVRL2 TOMM40 CTB-129P6.11 CLPTM1 CLASRP GEMIN7 PPP1R37 NKPD1 TRAPPC6A BLOC1S3 CKM KLC3 ERCC2	LDL,TC,nonHDL
Mean_corpuscular_haemoglobin_concentration	Blood Biomarkers	rs964184	11	116648917	G	0.0299216	1.03037	0.00347331	7.01092e-18	linear	548236	NA	NA	2	0	0	0.86932	0.351144	High:APOA5 | Medium High:APOA1 APOA4 APOC3 SIDT2 SIK3 | Medium Low:ZNF259 BUD13 PAFAH1B2 TAGLN PCSK7	HDL,LDL,TC,logTG,nonHDL
Essential hypertension	circulatory system	rs11187838	10	96038686	A	-0.0351576	0.965453	0.00408128	7.03354e-18	logistic	712097	341304	370793	2	0	0	0.000447338	0.983126	Medium High:HELLS PLCE1-AS1 PLCE1 | Medium Low:CYP2C19 | Low:CYP2C9	nonHDL
Mean_corpuscular_volume	Blood Biomarkers	rs140820592	16	31021880	G	-0.0883837	0.91541	0.0102631	7.1911e-18	linear	533848	NA	NA	2	0	0	0.683604	0.408348	Medium High:FUS CTF1 HSD3B7 SETD1A SRCAP TGFB1I1 STX1B AC135048.1 RP11-196G11.1 ZNF646 PRSS53 | Medium Low:STX4 VKORC1 ZNF768 ZNF689 PRR14 FBRS PHKG2 RNF40 ZNF629 RP11-2C24.7 BCL7C FBXL19 ORAI3 RP11-1072A3.4 RP11-196G11.2 RP11-196G11.6 ZNF668 BCKDK KAT8 PRSS8 PR | Low:AC135050.3 AC135048.4	LDL
TC_cor	Blood Biomarkers	rs2090034	2	20372409	A	-0.0313579	0.969129	0.00364287	7.43427e-18	linear	492769	NA	NA	2	0.211153	93.3423	15.0202	0.000106367	High:SDC1 | Medium Low: AC098828.2 HS1BP3 GDF7	HDL
TC_cor	Blood Biomarkers	rs1107850	2	20371772	A	-0.0313583	0.969128	0.00364387	7.58074e-18	linear	492621	NA	NA	2	0.204851	93.162	14.6243	0.000131215	Medium High:SDC1 | Medium Low:WDR35 LAPTM4A AC098828.2 GDF7	logTG
Haemoglobin_concentration	Blood Biomarkers	rs6458869	6	52630269	A	0.0198802	1.02008	0.00231012	7.58324e-18	linear	549844	NA	NA	2	0	0	0.864877	0.352377	Medium High:TRAM2 | Medium Low:GSTA2 TRAM2-AS1 GSTA1 GSTA5 | Low:GSTA4 GSTA7P	logTG
Abdominal hernia	digestive	rs2820441	1	219734960	C	0.0568658	1.05851	0.00660837	7.62431e-18	logistic	712628	59513	653115	2	0.0014386	90.5241	10.5531	0.00115996	Medium High:EPRS BPNT1 ZC3H11B | Medium Low:SLC30A10 RP11-392O17.1 RP11-95P13.2	logTG
Hyperlipidemia	endocrine/metabolic	rs2972145	2	227101309	C	0.0408096	1.04165	0.00474264	7.6426e-18	logistic	712313	280235	432078	2	0.000107019	70.296	3.36655	0.0665331	Medium High:IRS1 | Low:AC010735.2 AC010735.1	HDL
Total_bilirubin	Blood Biomarkers	rs1800961	20	43042364	T	0.237064	1.26752	0.0275544	7.73209e-18	linear	540620	NA	NA	2	0	0	0.790271	0.374018	Medium High:HNF4A SERINC3 YWHAB	HDL,LDL,TC,nonHDL
Lymphocyte_percentage	Blood Biomarkers	rs857725	1	158607935	T	-0.157361	0.854396	0.0182964	7.928e-18	linear	528555	NA	NA	2	0.000609902	7.59223	1.08216	0.298215	High:SPTA1 | Medium High:OR10Z1	TC
Essential hypertension	circulatory system	rs2921064	8	8316637	T	0.0356658	1.03631	0.00414876	8.20101e-18	logistic	704059	339066	364993	2	0	0	2.96883e-06	0.998625	Medium Low:SGK223 CTA-398F10.2 CTD-3023L14.1 CTD-3023L14.2 CLDN23 RP11-211C9.1 MFHAS1 PPP1R3B TNKS | Low:AC022784.1 AC103957.2 AC021736.1 ALG1L13P	logTG
Haemoglobin_concentration	Blood Biomarkers	rs11407151	6	130367863	T	-0.0202037	0.979999	0.00235051	8.29503e-18	linear	550459	NA	NA	2	0	0	0.341538	0.558943	Medium High:L3MBTL3	LDL
Type 2 diabetes with ophthalmic manifestations	endocrine/metabolic	rs76895963	12	4384844	G	-0.434863	0.647354	0.0505958	8.3381e-18	logistic	700356	27831	672525	2	0.0129641	42.2871	1.73272	0.188064	Medium High:FGF23 C12orf4 | Medium Low:CCND2	LDL,TC,logTG,nonHDL
Hyperlipidemia	endocrine/metabolic	rs2524143	6	31263510	T	-0.0432743	0.957649	0.00503518	8.37056e-18	logistic	711244	280065	431179	2	0	0	0.129234	0.719228	Medium High:APOM ABHD16A TCF19 TNF | Medium Low:HLA-C LINC00243 XXbac-BPG27H4.8 DDR1 VARS2 SFTA2 DPCR1 HCG22 C6orf15 PSORS1C1 CDSN PSORS1C2 CCHCR1 POU5F1 HCG27 XXbac-BPG248L24.13 HLA-B XXbac-BPG181B23.7 MICA LINC01149 MICB DDX39B ATP6V1G2 NFKBIL1 LTA LST1 NCR3 AIF1 PRRC2A BAG6 C6orf47 GPANK1 CSNK2B LY6G5B LY6G5C LY6G6F LY6G6E LY6G6D C6orf25 LY6G6C DDAH2 CLIC1 | Low:WASF5P CYP21A1P MSH5 AL671883.2 EHMT2 FLOT1	TC
Red_blood_cell_erythrocyte_distribution_width	Blood Biomarkers	rs507666	9	136149399	G	-0.0235994	0.976677	0.00274598	8.38599e-18	linear	533750	NA	NA	2	0	0	0.182445	0.66928	Medium High:CEL CACFD1 | Medium Low:SURF6 RALGDS GBGT1 OBP2B ABO MED22 RPL7A SURF1 SURF4 STKLD1 REXO4 ADAMTS13 SLC2A6 TMEM8C ADAMTSL2	LDL
HDL_cholesterol	Blood Biomarkers	rs145464906	19	11350874	T	0.166039	1.18062	0.0193213	8.42941e-18	linear	509923	NA	NA	2	2.83198	92.7704	13.832	0.0001999	High:LDLR | Medium High:DOCK6 C19orf80 | Medium Low: SPC24 KANK2	logTG
Essential hypertension	circulatory system	rs35895680	17	47060322	C	0.0381504	1.03889	0.00443945	8.43682e-18	logistic	703562	338887	364675	2	0.000413113	90.7739	10.8388	0.000993966	Medium High:ZNF652 SNF8 AC091133.1 | Medium Low:GIP HOXB1 HOXB2 HOXB3 HOXB5 HOXB6 HOXB7 HOXB8 HOXB9 RP11-357H14.17 CTD-2377D24.6 ATP5G1 UBE2Z IGF2BP1	HDL
Mean_corpuscular_haemoglobin	Blood Biomarkers	rs6120890	20	30207659	T	-0.0477718	0.953351	0.0055607	8.62385e-18	linear	548672	NA	NA	2	0	0	0.426069	0.513924	Medium High:HM13 TM9SF4 | Medium Low:ID1 BCL2L1 FOXS1 COX4I2 MYLK2	HDL
BMI	Physical Measures	rs684773	3	135956305	A	-0.0968814	0.907664	0.0112774	8.64015e-18	linear	563664	NA	NA	2	0	0	0.00410798	0.948896	Medium High:STAG1 | Medium Low:PCCB MSL2 PPP2R3A	logTG
Haemoglobin_concentration	Blood Biomarkers	rs2070895	15	58723939	G	0.0229693	1.02324	0.00267383	8.66476e-18	linear	549804	NA	NA	2	0.0260801	68.2919	3.15377	0.0757516	High:LIPC | Medium High:AQP9 | Medium Low:ALDH1A2 ADAM10 FAM63B RNF111 | Low:MYZAP	TC
BMI	Physical Measures	rs3850986	15	73091283	G	-0.0850159	0.918498	0.00990023	8.90635e-18	linear	560661	NA	NA	2	0	0	0.128322	0.720178	Medium High:ARIH1 BBS4 | Medium Low:ADPGK HIGD2B NEO1	logTG
CRP	Blood Biomarkers	rs1800961	20	43042364	T	-0.237815	0.788348	0.0276958	8.95144e-18	linear	414734	NA	NA	2	0	0	0.165302	0.684321	Medium High:HNF4A SERINC3 YWHAB	HDL,LDL,TC,nonHDL
Haematocrit_percentage	Blood Biomarkers	rs2219143	9	2622278	A	0.0604833	1.06235	0.00704451	9.01435e-18	linear	508082	NA	NA	2	0	0	0.0193506	0.889366	High:VLDLR | Medium High:SMARCA2 RP11-125B21.2	logTG
HbA1c	Blood Biomarkers	rs1264347	6	30798697	T	0.172374	1.18812	0.0200791	9.10308e-18	linear	487513	NA	NA	2	0.00742022	73.6748	3.79864	0.0512943	Medium High:PPP1R10 TCF19 TRIM39 CCHCR1 | Medium Low:DDR1 RPP21 HLA-E C6orf136 PPP1R18 NRM MDC1 TUBB FLOT1 IER3 HCG20 LINC00243 XXbac-BPG27H4.8 VARS2 SFTA2 HCG22 C6orf15 PSORS1C1 CDSN PSORS1C2 POU5F1 HCG27 HLA-C | Low:HLA-G MIR6891	logTG
Hyperlipidemia	endocrine/metabolic	rs2138157	2	227103717	A	-0.0408109	0.960011	0.00475421	9.14985e-18	logistic	711576	280129	431447	2	0.000103055	69.4027	3.26826	0.0706326	Medium High:IRS1 | Low:AC010735.2 AC010735.1	nonHDL
Type 2 diabetes with ophthalmic manifestations	endocrine/metabolic	rs864745	7	28180556	C	-0.0761916	0.926639	0.00887604	9.16673e-18	logistic	712628	27899	684729	2	0.00196074	79.7225	4.93158	0.0263703	Medium Low:JAZF1	logTG
Albumin	Blood Biomarkers	rs2820468	1	219673705	A	-0.0547222	0.946748	0.00637643	9.32804e-18	linear	503824	NA	NA	2	0	0	0.0570322	0.81125	Medium High:ZC3H11B | Medium Low:SLC30A10	nonHDL
Haemoglobin_concentration	Blood Biomarkers	rs8119374	20	56118666	T	-0.0193133	0.980872	0.0022506	9.37388e-18	linear	550885	NA	NA	2	0	0	0.695077	0.404443	High:PCK1 | Low:VAPB	logTG
Type 2 diabetes	endocrine/metabolic	rs2252867	2	65296280	C	-0.0414728	0.959375	0.00483408	9.54924e-18	logistic	712439	136876	575563	2	1.66197e-05	22.0641	1.28311	0.257323	Medium High:SPRED2 SERTAD2 | Medium Low:CEP68 AC007880.1 RAB1A AC012370.3	logTG
Haematocrit_percentage	Blood Biomarkers	rs913499	6	37038432	G	-0.0558088	0.94572	0.00650518	9.55988e-18	linear	549554	NA	NA	2	0.00369323	31.2554	1.45466	0.227782	Medium High:CDKN1A | Medium Low:COX6A1P2 FGD2	TC
Neutrophill_percentage	Blood Biomarkers	rs6689	6	32627700	A	0.20495	1.22746	0.0238918	9.63202e-18	linear	515878	NA	NA	2	0.00300779	20.1257	1.25197	0.263177	Medium High:BRD2 COL11A2 RXRB | Medium Low:HLA-DQB1 EGFL8 AGPAT1 RNF5 NOTCH4 C6orf10 BTNL2 HLA-DRA HLA-DRB5 HLA-DRB1 HLA-DQA1 HLA-DQA2 HLA-DOB TAP2 HLA-DOA HLA-DPA1 HLA-DPB1	nonHDL
LDL_cor	Blood Biomarkers	rs34514836	19	46385438	C	-0.0256403	0.974686	0.00298899	9.63385e-18	linear	493082	NA	NA	2	0.150502	85.5832	6.93635	0.00844611	Medium High:FOSB ERCC1 FOXA3 OPA3 | Medium Low:IRF2BP1 PPP1R13L CD3EAP RTN2 PPM1N VASP GPR4 EML2 GIPR SNRPD2 QPCTL FBXO46 BHMG1 DMPK DMWD SYMPK MYPOP NANOS2 PPP5C	HDL
Mean_corpuscular_volume	Blood Biomarkers	rs2516079	12	120859188	T	-0.0942691	0.910038	0.0109934	9.90465e-18	linear	535040	NA	NA	2	0.017304	65.9502	2.93688	0.086578	Medium High:ACADS PLA2G1B RNF10 | Medium Low:COX6A1 DYNLL1 CABP1 MLEC RP11-173P15.10 UNC119B SPPL3	TC
Type 2 diabetes with ophthalmic manifestations	endocrine/metabolic	rs13389219	2	165528876	T	-0.0784343	0.924563	0.00914912	1.00926e-17	logistic	712468	27897	684571	2	0	0	0.297638	0.585367	Medium Low:COBLL1 GRB14 SLC38A11 | Low:AC019197.1	logTG
Haemoglobin_concentration	Blood Biomarkers	rs913499	6	37038432	G	-0.0189736	0.981205	0.00221339	1.01524e-17	linear	549548	NA	NA	2	0.000739795	8.05849	1.08765	0.296993	Medium High:CDKN1A | Medium Low:COX6A1P2 FGD2	TC
Triglycerides	Blood Biomarkers	rs2000999	16	72108093	G	-0.0247989	0.975506	0.00289365	1.03368e-17	linear	542544	NA	NA	2	0.00410546	78.9679	4.75463	0.0292196	Medium High:AP1G1 HP HPR | Medium Low:TXNL4B ATXN1L IST1 PKD1L3 DHX38 PMFBP1 DHODH	logTG
TC_cor	Blood Biomarkers	rs3822855	6	116316882	G	-0.0317276	0.96877	0.00370302	1.05271e-17	linear	493882	NA	NA	2	0.0224834	59.5677	2.47327	0.115797	Medium High:FRK | Medium Low:NT5DC1 COL10A1 TSPYL4 DSE TSPYL1 FAM26F	TC
Varicose veins	circulatory system	rs7734927	5	127453735	T	0.104534	1.11019	0.0122033	1.07065e-17	logistic	711992	18187	693805	2	0.00390176	89.9181	9.91878	0.00163601	Medium High:SLC12A2 | Medium Low:LINC01184	logTG
Triglycerides	Blood Biomarkers	rs79287178	3	172294500	G	-0.0621435	0.939748	0.00725488	1.07371e-17	linear	533918	NA	NA	2	0.0352467	80.272	5.06893	0.0243584	Medium High:FNDC3B | Medium Low:TNFSF10	logTG
Lymphocyte_percentage	Blood Biomarkers	rs28577594	12	123895906	G	0.156022	1.16885	0.0182172	1.0849e-17	linear	526445	NA	NA	2	0	0	0.473974	0.491165	Medium High:PITPNM2 | Medium Low:SETD8 ABCB9 OGFOD2 ARL6IP4 MPHOSPH9 C12orf65 CDK2AP1 SBNO1 RILPL1 TMED2 DDX55 EIF2B1 GTF2H3 TCTN2 ATP6V0A2 DNAH10	logTG
Thyrotoxicosis with or without goiter	endocrine/metabolic	rs2524143	6	31263510	T	0.145937	1.15712	0.0170482	1.12615e-17	logistic	711244	8537	702707	2	0.0135442	95.6784	23.1396	1.50655e-06	Medium High:APOM ABHD16A TCF19 TNF | Medium Low:HLA-C LINC00243 XXbac-BPG27H4.8 DDR1 VARS2 SFTA2 DPCR1 HCG22 C6orf15 PSORS1C1 CDSN PSORS1C2 CCHCR1 POU5F1 HCG27 XXbac-BPG248L24.13 HLA-B XXbac-BPG181B23.7 MICA LINC01149 MICB DDX39B ATP6V1G2 NFKBIL1 LTA LST1 NCR3 AIF1 PRRC2A BAG6 C6orf47 GPANK1 CSNK2B LY6G5B LY6G5C LY6G6F LY6G6E LY6G6D C6orf25 LY6G6C DDAH2 CLIC1 | Low:WASF5P CYP21A1P MSH5 AL671883.2 EHMT2 FLOT1	TC
Essential hypertension	circulatory system	rs57866767	10	96023077	C	-0.0350951	0.965514	0.00410071	1.14557e-17	logistic	712032	341290	370742	2	0	0	0.00209648	0.96348	Medium High:CYP2C18 HELLS PLCE1-AS1 PLCE1 | Medium Low:CYP2C19	TC
Red_blood_cell_erythrocyte_count	Blood Biomarkers	rs342467	4	88052219	T	0.0069133	1.00694	0.000807818	1.14851e-17	linear	549854	NA	NA	2	0.00211581	22.4835	1.29005	0.256039	High:AFF1 | Medium High:KLHL8 C4orf36 DSPP	LDL
Hyperlipidemia	endocrine/metabolic	rs6029549	20	39754695	C	-0.0388108	0.961933	0.00453615	1.16962e-17	logistic	711932	280172	431760	2	3.95528e-05	48.8888	1.95652	0.161886	Medium High:PLCG1 | Medium Low:TOP1 MAFB ZHX3 LPIN3 EMILIN3 CHD6	LDL,nonHDL
Essential hypertension	circulatory system	rs3891783	10	96015793	G	-0.0350519	0.965555	0.00410133	1.26909e-17	logistic	712025	341289	370736	2	0	0	0.000532939	0.981582	High:PLCE1 | Medium High:HELLS PLCE1-AS1 | Medium Low: NOC3L	logTG
Red_blood_cell_erythrocyte_count	Blood Biomarkers	rs342469	4	88050554	A	-0.00690344	0.99312	0.000807776	1.2718e-17	linear	549916	NA	NA	2	0.00180864	19.8821	1.24816	0.263904	High:AFF1 | Medium High:KLHL8 | Medium Low: C4orf36	HDL
Hyperlipidemia	endocrine/metabolic	rs6029552	20	39760448	C	-0.038757	0.961984	0.00453606	1.29433e-17	logistic	711980	280174	431806	2	3.8566e-05	48.2587	1.93269	0.164464	Medium High:PLCG1 | Medium Low:MAFB TOP1 ZHX3 LPIN3 EMILIN3 CHD6	TC
Neutrophill_percentage	Blood Biomarkers	rs17617028	4	106064683	G	0.197442	1.21828	0.0231112	1.30635e-17	linear	516421	NA	NA	2	0.0302906	77.3518	4.41536	0.0356167	Medium High:TET2 ARHGEF38 | Medium Low:AC004069.2 | Low:PPA2	LDL
HDL_cholesterol	Blood Biomarkers	rs142449754	6	41986427	T	-0.00821142	0.991822	0.000961311	1.32042e-17	linear	508941	NA	NA	2	0	0	0.0472217	0.82797	Medium High:FOXP4 | Medium Low:CCND3	HDL
Mean_platelet_thrombocyte_volume	Blood Biomarkers	rs636523	1	62920008	G	-0.0216193	0.978613	0.00253164	1.34622e-17	linear	532846	NA	NA	2	0.0421655	82.8429	5.8285	0.0157686	High:ANGPTL3 | Medium High:DOCK7 | Medium Low:INADL L1TD1 KANK4 USP1 ATG4C RP4-771M4.3	LDL,logTG,nonHDL
Alanine_aminotransferase	Blood Biomarkers	rs67890964	16	83979317	C	-0.250439	0.778459	0.0293428	1.40234e-17	linear	543129	NA	NA	2	0.0493802	93.8052	16.1426	5.87462e-05	Medium High:MBTPS1 | Medium Low:RP11-505K9.4 MLYCD OSGIN1 NECAB2	LDL,TC,nonHDL
Red_blood_cell_erythrocyte_count	Blood Biomarkers	rs8065527	17	45024027	G	-0.0070724	0.992953	0.000828889	1.4336e-17	linear	549397	NA	NA	2	0.0292146	79.1658	4.79979	0.0284631	Medium High:MYL4 NSF | Medium Low:GOSR2 ITGB3 EFCAB13 | Low:NPEPPS KPNB1 MRPL45P2 TBKBP1	HDL
Mean_corpuscular_volume	Blood Biomarkers	rs622871	6	31878495	A	0.0898998	1.09406	0.010537	1.44016e-17	linear	542456	NA	NA	2	0	0	0.165058	0.684542	Medium High:APOM ABHD16A CFB TNF | Medium Low:C2 MICA LINC01149 MICB DDX39B ATP6V1G2 NFKBIL1 LTA LST1 NCR3 AIF1 PRRC2A BAG6 C6orf47 GPANK1 CSNK2B LY6G5B LY6G5C LY6G6F LY6G6E LY6G6D C6orf25 LY6G6C DDAH2 CLIC1 MSH5 SAPCD1 VWA7 VARS LSM2 HSPA1L HSPA1A HSPA1B C6orf48 NEU1 SLC44A4 EHMT2 ZBTB12 NELFE SKIV2L DXO STK19 C4A C4B CYP21A2 CYP | Low:HLA-DOB PSORS1C2 CDSN CCHCR1	logTG
Mean_corpuscular_haemoglobin	Blood Biomarkers	rs3747207	22	44324855	A	0.0420107	1.04291	0.00492452	1.45179e-17	linear	549958	NA	NA	2	0	0	0.473045	0.491589	Medium High:PARVB PNPLA3 PNPLA5	LDL,nonHDL
Obesity	endocrine/metabolic	rs9844949	3	185820283	A	-0.0579955	0.943654	0.00679977	1.47571e-17	logistic	710984	153574	557410	2	0.000886425	87.7322	8.15143	0.00430271	Medium High:IGF2BP2 TRA2B | Medium Low:ETV5	TC
Triglycerides	Blood Biomarkers	rs6499240	16	69686912	A	-0.0197303	0.980463	0.00231393	1.5051e-17	linear	539179	NA	NA	2	0.0113647	93.4162	15.1889	9.72729e-05	High:NFAT5 | Medium High:NQO1 PDPR | Medium Low: TERF2 NOB1 WWP2 CLEC18A	logTG
Haematocrit_percentage	Blood Biomarkers	rs1292072	17	57925649	A	0.0674805	1.06981	0.00791579	1.53088e-17	linear	550274	NA	NA	2	0.0139006	53.2207	2.1377	0.143717	Medium High:RPS6KB1 VMP1 | Medium Low:DHX40 RP11-758H9.2 CLTC PTRH2 TUBD1 RNFT1 RP11-178C3.2 CA4 MIR21	logTG
Type 2 diabetes	endocrine/metabolic	rs17770336	9	28414625	C	-0.0427595	0.958142	0.00501611	1.53564e-17	logistic	712485	136884	575601	2	5.44912e-05	46.926	1.88416	0.169862	Medium Low:LINGO2	logTG
HDL_cholesterol	Blood Biomarkers	rs4820325	22	38599978	G	0.00712666	1.00715	0.000836054	1.53917e-17	linear	509325	NA	NA	2	0.00225985	75.3548	4.05759	0.0439733	Medium High:DDX17 GALR3 PLA2G6 POLR2F | Medium Low:BAIAP2L2 MAFF SLC16A8 CTA-228A9.3 TMEM184B KDELR3 DMC1 FAM227A CBY1 TOMM22 JOSD1 | Low:AL021707.4	logTG
Red_blood_cell_erythrocyte_count	Blood Biomarkers	rs342466	4	88053085	C	0.0068866	1.00691	0.000807917	1.54274e-17	linear	549836	NA	NA	2	0.00378389	34.0913	1.51725	0.218036	High:AFF1 | Medium High:KLHL8 | Medium Low: PTPN13 SLC10A6 C4orf36 HSD17B13 HSD17B11 NUDT9 RP11-710E1.2 SPARCL1	logTG
Hyperlipidemia	endocrine/metabolic	rs3128759	6	31885930	C	-0.0399424	0.960845	0.00468724	1.57482e-17	logistic	711035	280017	431018	2	0	0	0.323471	0.569529	Medium High:APOM ABHD16A CFB TNF | Medium Low:C2 LINC01149 MICB DDX39B ATP6V1G2 NFKBIL1 LTA LST1 NCR3 AIF1 PRRC2A BAG6 C6orf47 GPANK1 CSNK2B LY6G5B LY6G5C LY6G6F LY6G6E LY6G6D C6orf25 LY6G6C DDAH2 CLIC1 MSH5 SAPCD1 VWA7 VARS HSPA1L HSPA1B C6orf48 NEU1 SLC44A4 EHMT2 ZBTB12 NELFE SKIV2L DXO C4A C4B CYP21A2 TNXB PRRT1 PPT2 EGFL8 AGPAT1 | Low:HLA-DOB HCG27 PBX2 USP8P1 BTNL2 TAP1 HLA-DRA	LDL,TC,nonHDL
Other non-epithelial cancer of skin	neoplasms	rs72992015	1	150842696	C	-0.069962	0.932429	0.00821163	1.59732e-17	logistic	708847	60020	648827	2	0	0	0.143314	0.705009	High:ARNT | Medium High:MCL1 OTUD7B RP11-316M1.3 SETDB1 RP11-316M1.12 CERS2 | Medium Low:RPRD2 TARS2 ECM1 FALEC ADAMTSL4 GOLPH3L ANXA9 PRUNE MLLT11 GABPB2 SEMA6C	HDL
Type 2 diabetes	endocrine/metabolic	rs2519093	9	136141870	C	-0.049914	0.951311	0.00585887	1.60406e-17	logistic	712322	136867	575455	2	0	0	0.0329158	0.856032	Medium High:TSC1 CACFD1 CEL | Medium Low:SURF6 RALGDS GBGT1 OBP2B ABO MED22 RPL7A SURF1 SURF4 STKLD1 REXO4 ADAMTS13 SLC2A6 TMEM8C ADAMTSL2	HDL,TC,nonHDL
Red_blood_cell_erythrocyte_count	Blood Biomarkers	rs77303550	16	72079657	T	-0.00853041	0.991506	0.00100132	1.60746e-17	linear	549117	NA	NA	2	0.000209796	1.68605	1.01715	0.313196	Medium High:AP1G1 HP HPR | Medium Low:TXNL4B ZNF19 TAT MARVELD3 PHLPP2 ATXN1L IST1 ZNF821 PKD1L3 DHODH DHX38 PMFBP1 LINC01572 AC004158.3	LDL,TC
TC_cor	Blood Biomarkers	rs1538385	6	116327493	A	-0.0315125	0.968979	0.00369928	1.61579e-17	linear	494576	NA	NA	2	0.0262262	63.0859	2.70899	0.0997841	Medium High:TSPYL1 FRK | Medium Low:NT5DC1 COL10A1 TSPYL4 DSE	HDL
Hypothyroidism NOS	endocrine/metabolic	rs76428106	13	28604007	C	0.276364	1.31833	0.0324479	1.63501e-17	logistic	709265	65805	643460	2	0.00865381	80.0364	5.00913	0.025214	Medium High:PAN3 | Medium Low:FLT3	TC
Urinary calculus	genitourinary	rs4976677	5	176629546	A	-0.106954	0.898567	0.0125593	1.65246e-17	logistic	712388	17537	694851	2	0.000110049	25.843	1.34849	0.245542	Medium High:LMAN2 DBN1 | Medium Low:NSD1 RAB24 MXD3 PRELID1 RGS14 SLC34A1 PFN3 F12 GRK6	logTG
Mean_corpuscular_volume	Blood Biomarkers	rs2248162	6	29915061	T	0.0861342	1.08995	0.0101169	1.68217e-17	linear	550611	NA	NA	2	0	0	0.0375607	0.846328	Medium High:GABBR1 TRIM39 | Medium Low:HLA-A OR2H2 MOG ZFP57 HLA-F HLA-G HCP5B HCG9 PPP1R11 RNF39 TRIM31 TRIM10 TRIM15 TRIM26 RPP21	HDL
Sarcoidosis	dermatologic	rs35282906	6	32657201	T	0.526207	1.6925	0.0618078	1.68616e-17	logistic	712598	1961	710637	2	0.0113632	57.8292	2.37131	0.123584	Medium High:BRD2 COL11A2 RXRB | Medium Low:HLA-DQB1 PBX2 NOTCH4 BTNL2 HLA-DRA HLA-DRB5 HLA-DRB1 HLA-DQA1 HLA-DQA2 HLA-DOB TAP2 HLA-DPB1	LDL
Mean_corpuscular_haemoglobin	Blood Biomarkers	rs2248162	6	29915061	T	0.0358163	1.03647	0.00420745	1.70082e-17	linear	550633	NA	NA	2	0	0	0.0804799	0.776648	Medium High:GABBR1 TRIM39 | Medium Low:HLA-A OR2H2 MOG ZFP57 HLA-F HLA-G HCP5B HCG9 PPP1R11 RNF39 TRIM31 TRIM10 TRIM15 TRIM26 RPP21	HDL
Haematocrit_percentage	Blood Biomarkers	rs1292066	17	57932314	A	-0.0672361	0.934974	0.00790512	1.80992e-17	linear	550562	NA	NA	2	0.0179909	59.7655	2.48543	0.114905	Medium High:RPS6KB1 VMP1 | Medium Low:TUBD1 RNFT1 RP11-178C3.2 MIR21	HDL
Abnormal results of function study of liver	digestive	rs1260326	2	27730940	C	0.0674781	1.06981	0.00793395	1.81617e-17	logistic	712628	36058	676570	2	0.00107485	84.1283	6.30051	0.0120703	Medium High:PREB CGREF1 DNAJC5G GCKR MPV17 | Medium Low:NRBP1 OST4 EMILIN1 SLC5A6 CAD SLC30A3 TRIM54 UCN GTF3C2 EIF2B4 SNX17 ZNF513 PPM1G KRTCAP3 IFT172 FNDC4 C2orf16 ZNF512 CCDC121 GPN1 SUPT7L SLC4A1AP LINC01460 MRPL33 RBKS BRE	HDL,LDL,TC,logTG,nonHDL
Alanine_aminotransferase	Blood Biomarkers	rs8073510	17	65839210	A	-0.303764	0.738035	0.0357233	1.84341e-17	linear	543450	NA	NA	2	0.0344812	87.9682	8.31133	0.00393986	High:BPTF | Medium High:KPNA2 | Medium Low: PITPNC1 C17orf58 AC145343.2 RP11-147L13.11 RP11-147L13.12 RP11-147L13.13	LDL,TC,nonHDL
Haematocrit_percentage	Blood Biomarkers	rs11380614	6	37037818	TA	-0.0553175	0.946185	0.0065079	1.89501e-17	linear	548915	NA	NA	2	0.0070117	46.48	1.86846	0.171651	Medium High:CDKN1A | Medium Low:COX6A1P2	LDL
Albumin	Blood Biomarkers	rs140444852	3	47955346	G	0.212385	1.23662	0.0249925	1.9297e-17	linear	505079	NA	NA	2	0	0	0.927159	0.335602	Medium High:SCAP | Medium Low:MAP4 CDC25A PFKFB4 CAMP PTPN23 SMARCC1 SLC26A6 IP6K2 FBXW12 SHISA5 | Low:UCN2	TC
Haemoglobin_concentration	Blood Biomarkers	rs1077835	15	58723426	A	0.0227402	1.023	0.00267633	1.9491e-17	linear	549085	NA	NA	2	0.0300109	71.227	3.47548	0.0622846	High:LIPC | Medium High:AQP9 | Medium Low:ALDH1A2 ADAM10	logTG,nonHDL
Red_blood_cell_erythrocyte_count	Blood Biomarkers	rs197923	17	45008742	G	-0.0070318	0.992993	0.000827689	1.96747e-17	linear	550631	NA	NA	2	0.0250409	76.7005	4.29194	0.0382935	Medium High:GOSR2 NSF | Medium Low:WNT9B RPRML CDC27 MYL4 ITGB3 EFCAB13 | Low:MRPL45P2 TBKBP1 NPEPPS AC025682.1 AC068234.2 KPNB1	TC
Albumin	Blood Biomarkers	rs11217133	11	118928249	A	0.0528699	1.05429	0.00622333	1.972e-17	linear	503670	NA	NA	2	0.00519397	58.7223	2.42262	0.119595	Medium High:H2AFX ABCG4 C1QTNF5 CBL SLC37A4 HMBS VPS11 | Medium Low:HYOU1 IFT46 ARCN1 PHLDB1 TREH DDX6 | Low:AP003392.5 AP003392.6	HDL
Essential hypertension	circulatory system	rs7459547	8	11854888	G	0.0346008	1.03521	0.00407395	2.01045e-17	logistic	707682	340071	367611	2	1.91287e-06	5.20424	1.0549	0.304381	Medium High:GATA4 | Medium Low:DEFB134 FDFT1 RP11-297N6.4 CTSB | Low:AC087203.1 TDH FAM90A25P DEFB131E AF131215.6 SLC35G5 AC130352.1 AF131216.3 ENPP7P12 FAM66A AC068587.4 AF131215.5	HDL
TC_cor	Blood Biomarkers	rs907866	2	20371380	A	-0.0311419	0.969338	0.00366763	2.04829e-17	linear	490451	NA	NA	2	0.192419	92.5603	13.4414	0.000246134	Medium High:SDC1 | Medium Low:AC098828.2 GDF7	TC,nonHDL
Lymphocyte_percentage	Blood Biomarkers	rs1938498	1	66098653	T	-0.142283	0.867376	0.0167596	2.07327e-17	linear	528489	NA	NA	2	0	0	0.543105	0.461149	Medium High:LEPR	HDL
Alanine_aminotransferase	Blood Biomarkers	rs8071463	17	65938655	G	0.303159	1.35413	0.0357466	2.23664e-17	linear	542979	NA	NA	2	0.0475846	90.9031	10.9928	0.000914687	Medium High:BPTF KPNA2 | Medium Low:PITPNC1 C17orf58 AC145343.2 RP11-147L13.11 RP11-147L13.12 RP11-147L13.13 WIPI1	HDL
Triglycerides	Blood Biomarkers	rs2540949	2	65284231	A	0.0198547	1.02005	0.00234155	2.26547e-17	linear	541277	NA	NA	2	0.00473221	86.1972	7.24493	0.00711016	Medium High:SPRED2 SERTAD2 | Medium Low:CEP68 | Low:RAB1A	HDL
Alanine_aminotransferase	Blood Biomarkers	rs3812316	7	73020337	G	0.358802	1.43161	0.0423165	2.27081e-17	linear	543580	NA	NA	2	0.0935562	93.2509	14.8167	0.000118479	High:MLXIPL | Medium High:BAZ1B | Medium Low: NSUN5 TRIM50 FKBP6 FZD9 BCL7B TBL2 VPS37D DNAJC30 WBSCR22 STX1A CLDN3	logTG
LDL_cor	Blood Biomarkers	rs36086195	1	16510894	C	-0.0166155	0.983522	0.00195987	2.2946e-17	linear	493093	NA	NA	2	0.0051465	31.2909	1.45541	0.227661	Medium High:TMEM82 CLCNKA CLCNKB | Medium Low:ARHGEF19 EPHA2 FBLIM1 SPEN C1orf64 HSPB7 FAM131C RSG1 SZRD1 | Low:BX284668.6	LDL,TC,nonHDL
Total_bilirubin	Blood Biomarkers	rs600626	11	75455309	G	0.112161	1.11869	0.0132304	2.30078e-17	linear	540587	NA	NA	2	0	0	0.398799	0.52771	Medium High:ARRB1 DGAT2 MOGAT2 | Medium Low: UVRAG | Low:UVRAG-DT	HDL
Hyperlipidemia	endocrine/metabolic	rs2203452	2	227094758	A	-0.0402132	0.960585	0.00474449	2.33524e-17	logistic	712522	280258	432264	2	9.46984e-05	67.6649	3.09262	0.0786481	Medium Low: AC068138.1 | Low:AC010735.2 AC010735.1 IRS1	logTG
Coronary atherosclerosis	circulatory system	rs2873195	17	2064702	T	0.0457223	1.04678	0.00539567	2.37319e-17	logistic	706928	122896	584032	2	0.000611501	89.8465	9.84887	0.00169936	High:SMG6 | Medium High:METTL16 SRR | Medium Low: TLCD2 WDR81 RP11-667K14.3 HIC1 SGSM2 TSR1	HDL
Haemoglobin_concentration	Blood Biomarkers	rs115383270	1	161531340	G	-0.0372826	0.963404	0.00440229	2.47699e-17	linear	542572	NA	NA	2	0.0228775	38.154	1.61692	0.203522	Medium High:APOA2 FCER1G NR1I3 FCGR3A RP11-25K21.6 | Medium Low:FCGR2A HSPA6 FCGR2B	LDL,TC
Eosinophill_percentage	Blood Biomarkers	rs1264377	6	30764907	A	-0.0452268	0.955781	0.00534265	2.55637e-17	linear	541036	NA	NA	2	0.00770338	45.7269	1.84253	0.174655	Medium High:PPP1R10 TCF19 TRIM39 | Medium Low:IER3 RPP21 HLA-E ABCF1 MRPS18B ATAT1 PPP1R18 MDC1 FLOT1 LINC00243 XXbac-BPG27H4.8 DDR1 VARS2 SFTA2 HCG22 C6orf15 PSORS1C1 CDSN PSORS1C2 CCHCR1 POU5F1 HCG27 HLA-C | Low:HLA-S MICB HLA-B MICA AL671883.2	HDL
Edema	symptoms	rs2519093	9	136141870	C	-0.0651386	0.936938	0.00769601	2.5847e-17	logistic	712322	67568	644754	2	0.000471572	53.8053	2.16475	0.141207	Medium High:TSC1 CACFD1 CEL | Medium Low:SURF6 RALGDS GBGT1 OBP2B ABO MED22 RPL7A SURF1 SURF4 STKLD1 REXO4 ADAMTS13 SLC2A6 TMEM8C ADAMTSL2	HDL,TC,nonHDL
Aspartate_aminotransferase	Blood Biomarkers	rs2980888	8	126507308	T	0.206773	1.2297	0.0244328	2.60737e-17	linear	538478	NA	NA	2	0.00258716	42.7369	1.74632	0.186339	Medium High:TRIB1 | Medium Low:RP11-136O12.2 | Low:AC091114.1 WASHC5	HDL
Red_blood_cell_erythrocyte_count	Blood Biomarkers	rs855791	22	37462936	G	-0.00678926	0.993234	0.000802262	2.61387e-17	linear	542400	NA	NA	2	0.00499099	42.4851	1.73868	0.187306	Medium High:RAC2 TMPRSS6 KCTD17	LDL
LDL_cor	Blood Biomarkers	rs117139027	8	29024943	A	-0.0627159	0.93921	0.00741155	2.63046e-17	linear	494153	NA	NA	2	0.661715	81.1639	5.30896	0.0212161	Medium High:HMBOX1 INTS9 KIF13B	LDL,TC,nonHDL
Haemoglobin_concentration	Blood Biomarkers	rs11380614	6	37037818	TA	-0.0187335	0.981441	0.00221452	2.68758e-17	linear	548909	NA	NA	2	0.00382558	31.3199	1.45603	0.227563	Medium High:CDKN1A | Medium Low:COX6A1P2	LDL
Type 2 diabetes	endocrine/metabolic	rs507666	9	136149399	G	-0.0495166	0.951689	0.00585389	2.70251e-17	logistic	712628	136891	575737	2	0	0	0.0414434	0.838684	Medium High:CEL CACFD1 | Medium Low:SURF6 RALGDS GBGT1 OBP2B ABO MED22 RPL7A SURF1 SURF4 STKLD1 REXO4 ADAMTS13 SLC2A6 TMEM8C ADAMTSL2	LDL
Haemoglobin_concentration	Blood Biomarkers	rs9388766	6	130354855	T	-0.0203392	0.979866	0.00240472	2.71941e-17	linear	549352	NA	NA	2	0	0	0.282281	0.59521	Medium Low:L3MBTL3	logTG
Coronary atherosclerosis	circulatory system	rs4245791	2	44074431	T	-0.0440131	0.956941	0.00520518	2.77594e-17	logistic	712628	123318	589310	2	0.00012242	65.5043	2.89891	0.0886393	High:ABCG5 | Medium High:ABCG8 SLC3A1 THADA | Low:AC010883.1	LDL,TC,logTG,nonHDL
Cancer of prostate	neoplasms	rs360804	2	62939397	A	-0.0677599	0.934485	0.00801569	2.82924e-17	logistic	708333	45105	663228	2	5.76919e-05	28.9311	1.40708	0.235541	Medium Low:EHBP1 TMEM17 OTX1 WDPCP	LDL
Mean_corpuscular_volume	Blood Biomarkers	rs3862948	1	205099959	A	-0.0977151	0.906907	0.0115638	2.91109e-17	linear	550198	NA	NA	2	0.00262621	20.4121	1.25647	0.26232	Medium High:CDK18 ELK4 NFASC NUAK2 | Medium Low:RBBP5 DSTYK	HDL
Neutrophill_count	Blood Biomarkers	rs137859889	5	141542219	G	0.0297343	1.03018	0.00351902	2.92305e-17	linear	514199	NA	NA	2	0	0	0.00991819	0.92067	Medium High:PCDH1 | Medium Low:NDFIP1 | Low:AC091825.1	HDL
Aspartate_aminotransferase	Blood Biomarkers	rs9844432	3	58391293	G	-0.343072	0.709587	0.0406121	2.9753e-17	linear	538294	NA	NA	2	0	0	0.000171991	0.989536	Medium High:FLNB | Medium Low:PXK DNASE1L3 ABHD6 RPP14 PDHB RP11-359I18.5 KCTD6 ACOX2 FAM3D	LDL,TC,nonHDL
Cholelithiasis	digestive	rs11878908	19	49227443	C	-0.067564	0.934668	0.00800318	3.11596e-17	logistic	711812	33586	678226	2	0.000639329	83.0851	5.91194	0.0150386	High:RASIP1 | Medium High:NUCB1 BCAT2 FGF21 GRIN2D NTF4 SULT2B1 FUT2 | Medium Low: FAM83E SPACA4 RPL18 SPHK2 DBP CA11 NTN5 MAMSTR IZUMO1 FUT1 HSD17B14 PLEKHA4 PPP1R15A TULP2 | Low:SEC1P	TC
Cancer of prostate	neoplasms	rs189671	2	62959308	A	-0.0672883	0.934926	0.0079706	3.11786e-17	logistic	709375	45132	664243	2	1.04478e-06	0.74025	1.00746	0.315513	Medium Low:EHBP1 OTX1 WDPCP	nonHDL
Thyrotoxicosis with or without goiter	endocrine/metabolic	rs1264377	6	30764907	A	0.166674	1.18137	0.019744	3.12627e-17	logistic	712628	8545	704083	2	0.0155877	95.0352	20.1416	7.19135e-06	Medium High:PPP1R10 TCF19 TRIM39 | Medium Low:IER3 RPP21 HLA-E ABCF1 MRPS18B ATAT1 PPP1R18 MDC1 FLOT1 LINC00243 XXbac-BPG27H4.8 DDR1 VARS2 SFTA2 HCG22 C6orf15 PSORS1C1 CDSN PSORS1C2 CCHCR1 POU5F1 HCG27 HLA-C | Low:HLA-S MICB HLA-B MICA AL671883.2	HDL
LDL_cor	Blood Biomarkers	rs7157399	14	70846954	T	-0.0236495	0.976628	0.0028021	3.17589e-17	linear	493247	NA	NA	2	0	0	0.914363	0.338959	Medium High:COX16 SMOC1 | Medium Low:SYNJ2BP SLC8A3 ADAM21 ADAM20 CTD-2540L5.6 TTC9	nonHDL
Congestive heart failure (CHF) NOS	circulatory system	rs56094641	16	53806453	G	0.0672792	1.06959	0.00797647	3.3204e-17	logistic	712424	37915	674509	2	0	0	0.0428484	0.836011	Medium High:CHD9 | Medium Low:FTO	HDL
HDL_cholesterol	Blood Biomarkers	rs13101828	4	965720	A	-0.00700669	0.993018	0.000830868	3.36977e-17	linear	505404	NA	NA	2	0	0	0.180671	0.670797	Medium High:DGKQ PDE6B TMEM175 | Medium Low:IDUA SLC26A1 GAK | Low:AC016773.1	HDL,nonHDL
Red_blood_cell_erythrocyte_count	Blood Biomarkers	rs3128759	6	31885930	C	-0.00682182	0.993201	0.000809041	3.39852e-17	linear	549136	NA	NA	2	0	0	0.0207046	0.885586	Medium High:APOM ABHD16A CFB TNF | Medium Low:C2 LINC01149 MICB DDX39B ATP6V1G2 NFKBIL1 LTA LST1 NCR3 AIF1 PRRC2A BAG6 C6orf47 GPANK1 CSNK2B LY6G5B LY6G5C LY6G6F LY6G6E LY6G6D C6orf25 LY6G6C DDAH2 CLIC1 MSH5 SAPCD1 VWA7 VARS HSPA1L HSPA1B C6orf48 NEU1 SLC44A4 EHMT2 ZBTB12 NELFE SKIV2L DXO C4A C4B CYP21A2 TNXB PRRT1 PPT2 EGFL8 AGPAT1 | Low:HLA-DOB HCG27 PBX2 USP8P1 BTNL2 TAP1 HLA-DRA	LDL,TC,nonHDL
HDL_cholesterol	Blood Biomarkers	rs17149279	8	9195638	T	0.00832619	1.00836	0.000987606	3.43661e-17	linear	505424	NA	NA	2	0	0	0.0703289	0.790858	Medium High:TNKS | Medium Low:RP11-10A14.4 MFHAS1 ERI1 PPP1R3B RP11-10A14.5 RP11-10A14.9 RP11-115J16.3 RP11-115J16.2	logTG
LDL_cor	Blood Biomarkers	rs2008998	17	29413614	G	-0.0177502	0.982406	0.00210565	3.46316e-17	linear	493237	NA	NA	2	0.356287	94.3631	17.7401	2.53231e-05	Medium High:NF1 | Medium Low:CRLF3 CTD-2349P21.9 TEFM ADAP2 OMG EVI2B EVI2A RAB11FIP4 CPD SSH2 SLC6A4 RNF135	LDL,TC
Triglycerides	Blood Biomarkers	rs1045242	5	118729327	G	-0.0216848	0.978549	0.00257242	3.46491e-17	linear	537121	NA	NA	2	0.00134272	58.713	2.42207	0.119637	Medium High:HSD17B4 | Medium Low:TNFAIP8 FAM170A | Low:DMXL1	HDL,logTG
Neutrophill_percentage	Blood Biomarkers	rs4449583	5	1284135	T	0.168417	1.18343	0.0199795	3.47186e-17	linear	510101	NA	NA	2	0	0	0.00212492	0.963233	Medium High:CLPTM1L LPCAT1 ZDHHC11 | Medium Low:TERT | Low:AC021087.1	HDL
Albumin	Blood Biomarkers	rs11172134	12	57645789	A	-0.0637572	0.938233	0.00756563	3.53965e-17	linear	501399	NA	NA	2	0	0	0.0702844	0.790923	Medium High:LRP1 DDIT3 GPR182 NAB2 NXPH4 STAT6 INHBC INHBE | Medium Low:RP11-123K3.4 NDUFA4L2 STAC3 R3HDM2 DTX3	LDL
Type 2 diabetes	endocrine/metabolic	rs1412234	9	28410683	C	0.0428494	1.04378	0.0050849	3.55289e-17	logistic	708784	136651	572133	2	3.54862e-05	36.2603	1.56888	0.210369	Medium Low:LINGO2	HDL
LDL_cor	Blood Biomarkers	rs6573960	14	70857022	C	-0.023563	0.976712	0.00279644	3.57484e-17	linear	494030	NA	NA	2	0	0	0.916237	0.338465	Medium High:SMOC1 | Medium Low:SYNJ2BP SLC8A3 COX16 ADAM21 ADAM20 MED6 CTD-2540L5.6 TTC9	LDL
Alanine_aminotransferase	Blood Biomarkers	rs7638903	3	12383714	A	-0.364377	0.694629	0.0432491	3.60501e-17	linear	543008	NA	NA	2	0.0359995	84.1877	6.32419	0.0119102	High:PPARG | Medium High:CAND2 | Medium Low: SYN2 TIMP4 TSEN2 MKRN2 RAF1	logTG
Triglycerides	Blood Biomarkers	rs28471687	8	72459582	G	0.035431	1.03607	0.00420608	3.64559e-17	linear	542117	NA	NA	2	0	0	0.177633	0.673415	Medium Low:RP11-1102P16.1 | Low:EYA1	HDL
Edema	symptoms	rs507666	9	136149399	G	-0.0647734	0.93728	0.00768964	3.65513e-17	logistic	712628	67571	645057	2	0.000371604	47.8576	1.91782	0.166097	Medium High:CEL CACFD1 | Medium Low:SURF6 RALGDS GBGT1 OBP2B ABO MED22 RPL7A SURF1 SURF4 STKLD1 REXO4 ADAMTS13 SLC2A6 TMEM8C ADAMTSL2	LDL
Mean_platelet_thrombocyte_volume	Blood Biomarkers	rs3850634	1	63050598	G	-0.0212968	0.978928	0.00252846	3.67523e-17	linear	533416	NA	NA	2	0.0242598	75.3908	4.06352	0.0438192	High:ANGPTL3 | Medium High:DOCK7 USP1 | Medium Low:KANK4 ATG4C RP4-771M4.3	HDL
Triglycerides	Blood Biomarkers	rs1534696	7	26397239	C	0.0191294	1.01931	0.00227153	3.72082e-17	linear	542544	NA	NA	2	0.00139202	62.9438	2.69861	0.100436	Medium High:CBX3 | Medium Low:SNX10 CTD-2227E11.1 NFE2L3 AC004540.5	HDL
Hematuria	genitourinary	rs2248162	6	29915061	T	-0.0582575	0.943407	0.00692013	3.8116e-17	logistic	712438	52329	660109	2	0.00054083	84.3036	6.37088	0.0116008	Medium High:GABBR1 TRIM39 | Medium Low:HLA-A OR2H2 MOG ZFP57 HLA-F HLA-G HCP5B HCG9 PPP1R11 RNF39 TRIM31 TRIM10 TRIM15 TRIM26 RPP21	HDL
Mean_corpuscular_haemoglobin	Blood Biomarkers	rs2291428	10	45958856	G	-0.0397736	0.961007	0.00472492	3.83519e-17	linear	548426	NA	NA	2	0	0	0.361969	0.547415	Medium High:ALOX5 MARCHF8 | Medium Low:OR13A1 ZFAND4 FAM21C	TC
Mean_corpuscular_haemoglobin_concentration	Blood Biomarkers	rs34054295	19	4478062	G	0.0204828	1.02069	0.00243358	3.87187e-17	linear	546416	NA	NA	2	0	0	0.0173245	0.895283	Medium High:EEF2 DPP9 PLIN3 PLIN4 PLIN5 SIRT6 | Medium Low:HDGFRP2 CREB3L3 MPND SH3GL1 UBXN6 CTB-50L17.16 CTB-50L17.10 | Low:GIPC3	LDL,TC,nonHDL
HDL_cholesterol	Blood Biomarkers	rs2800708	6	127437617	T	-0.00695601	0.993068	0.000826476	3.87994e-17	linear	508539	NA	NA	2	0.00275261	78.8635	4.73115	0.0296211	Medium Low:RSPO3 RNF146	HDL
HDL_cholesterol	Blood Biomarkers	rs3775228	4	87985166	C	0.00712152	1.00715	0.000846211	3.90316e-17	linear	504764	NA	NA	2	0	0	0.000740835	0.978286	Medium High:HSD17B11 KLHL8 MAPK10 C4orf36 | Medium Low:AFF1 PTPN13 SLC10A6 HSD17B13 SPARCL1	nonHDL
Thyrotoxicosis with or without goiter	endocrine/metabolic	rs1233393	6	29549653	G	0.196673	1.21735	0.0233697	3.90498e-17	logistic	712468	8542	703926	2	0.0201673	94.8017	19.2371	1.15448e-05	Medium Low:GABBR1 MAS1L XXbac-BPG13B8.10 HLA-G HLA-A HCG9 ZNRD1 PPP1R11 RNF39 | Low:HLA-L	logTG
Mean_platelet_thrombocyte_volume	Blood Biomarkers	rs55775305	1	2975119	G	0.0266793	1.02704	0.00317034	3.91973e-17	linear	531983	NA	NA	2	0.00288387	17.478	1.2118	0.270976	Medium High:PRDM16	HDL
Mean_platelet_thrombocyte_volume	Blood Biomarkers	rs995000	1	63107526	T	-0.0212822	0.978943	0.00252907	3.92747e-17	linear	533397	NA	NA	2	0.0207203	72.9954	3.70307	0.0543125	High:ANGPTL3 | Medium High:DOCK7 | Medium Low:KANK4 USP1 ATG4C RP4-771M4.3	TC
Other chronic ischemic heart disease, unspecified	circulatory system	rs2980888	8	126507308	T	0.0500086	1.05128	0.00594477	4.02395e-17	logistic	712299	88670	623629	2	0	0	0.0241915	0.876399	Medium High:TRIB1 | Medium Low:RP11-136O12.2 | Low:AC091114.1 WASHC5	HDL
Lymphocyte_percentage	Blood Biomarkers	rs507666	9	136149399	G	-0.175359	0.839156	0.0208494	4.07355e-17	linear	528555	NA	NA	2	0.0180639	66.1526	2.95443	0.0856423	Medium High:CEL CACFD1 | Medium Low:SURF6 RALGDS GBGT1 OBP2B ABO MED22 RPL7A SURF1 SURF4 STKLD1 REXO4 ADAMTS13 SLC2A6 TMEM8C ADAMTSL2	LDL
HDL_cholesterol	Blood Biomarkers	rs1801253	10	115805056	C	0.00795145	1.00798	0.000945559	4.12601e-17	linear	504120	NA	NA	2	0	0	0.0692295	0.792462	High:ADRB1	logTG
Urea	Blood Biomarkers	rs2749013	6	52627165	A	-0.0266799	0.973673	0.0031737	4.22219e-17	linear	543460	NA	NA	2	0	0	0.972903	0.323957	Medium High:GSTA1 | Medium Low:GSTA2 EFHC1 TRAM2 TRAM2-AS1 | Low:GSTA7P	HDL
BMI	Physical Measures	rs77910749	6	98566506	CT	0.0779703	1.08109	0.00927734	4.30101e-17	linear	563325	NA	NA	2	0	0	0.0992983	0.752673		HDL
LDL_cor	Blood Biomarkers	rs6054	4	155489608	C	-0.113671	0.892551	0.0135256	4.31004e-17	linear	493252	NA	NA	2	1.33662	52.3782	2.09988	0.147311	Medium High:FGB | Medium Low:FGA	LDL,TC,logTG,nonHDL
TC_cor	Blood Biomarkers	rs12603290	17	45650196	C	-0.0305698	0.969893	0.00363762	4.32324e-17	linear	492874	NA	NA	2	0.0704375	77.378	4.42048	0.03551	Medium High:KPNB1 | Medium Low:NPEPPS CDC27 MYL4 ITGB3 EFCAB13 TBKBP1 OSBPL7 MRPL10 LRRC46 SCRN2 SP6 SP2 PNPO PRR15L CDK5RAP3 COPZ2 NFE2L1 RP5-890E16.5 C17orf57 | Low:MRPL45P2	TC
LDL_cor	Blood Biomarkers	rs8022128	14	70847103	A	-0.0236319	0.976645	0.00281263	4.38651e-17	linear	493084	NA	NA	2	0	0	0.93982	0.332324	Medium High:SMOC1 | Medium Low:SYNJ2BP SLC8A3 COX16 ADAM21 ADAM20 CTD-2540L5.6 TTC9	TC
Disorders of iron metabolism	hematopoietic	rs2844795	6	30073847	C	0.18631	1.2048	0.0221744	4.38912e-17	logistic	712628	4152	708476	2	0.0121443	90.4036	10.4206	0.0012462	Medium High:PPP1R10 TRIM39 | Medium Low:TRIM31 GABBR1 ZFP57 HLA-F HLA-G HCP5B HLA-A HCG9 ZNRD1 PPP1R11 RNF39 TRIM40 TRIM10 TRIM15 TRIM26 HCG17 RPP21 HLA-E PRR3 ABCF1	TC
Cancer of prostate	neoplasms	rs78784525	2	62978981	T	-0.0674215	0.934801	0.00802598	4.4496e-17	logistic	708156	45096	663060	2	0	0	0.972929	0.323951	Medium Low:EHBP1 TMEM17 OTX1 WDPCP	TC
HbA1c	Blood Biomarkers	rs13389219	2	165528876	T	-0.117706	0.888958	0.0140131	4.47745e-17	linear	504031	NA	NA	2	0.000565498	32.8416	1.48902	0.222369	Medium Low:COBLL1 GRB14 SLC38A11 | Low:AC019197.1	logTG
HDL_cholesterol	Blood Biomarkers	rs17605615	4	87996745	G	0.00705544	1.00708	0.000840185	4.56131e-17	linear	509923	NA	NA	2	0	0	0.00222604	0.962369	Medium High:HSD17B11 KLHL8 MAPK10 | Medium Low:AFF1 PTPN13 C4orf36 HSD17B13 RP11-710E1.2	TC
Myocardial infarction	circulatory system	rs1412445	10	91002804	T	0.0609717	1.06287	0.00726134	4.58969e-17	logistic	711668	48690	662978	2	1.82945e-05	13.5744	1.15706	0.282075	High:LIPA | Medium High:PANK1 KIF20B | Medium Low: RP11-80H5.7	LDL
Lymphocyte_percentage	Blood Biomarkers	rs2519093	9	136141870	C	-0.175123	0.839354	0.0208595	4.64466e-17	linear	528260	NA	NA	2	0.0165133	64.0769	2.78373	0.0952264	Medium High:TSC1 CACFD1 CEL | Medium Low:SURF6 RALGDS GBGT1 OBP2B ABO MED22 RPL7A SURF1 SURF4 STKLD1 REXO4 ADAMTS13 SLC2A6 TMEM8C ADAMTSL2	HDL,TC,nonHDL
TC_cor	Blood Biomarkers	rs8077106	17	45653291	G	-0.0305357	0.969926	0.00363728	4.65088e-17	linear	492925	NA	NA	2	0.071008	77.5205	4.4485	0.034932	Medium High:KPNB1 | Medium Low:NPEPPS MYL4 ITGB3 EFCAB13 TBKBP1 SCRN2 SP2 PNPO PRR15L COPZ2 NFE2L1 C17orf57	nonHDL
LDL_cor	Blood Biomarkers	rs17580	14	94847262	T	-0.0376738	0.963027	0.00448813	4.69421e-17	linear	494153	NA	NA	2	0.710562	91.5341	11.8121	0.000588481	Medium High:SERPINA1 SERPINA12 SERPINA3 SERPINA5 | Medium Low:PPP4R4 SERPINA10 SERPINA6 DDX24 IFI27L1	LDL,TC,nonHDL
Mean_corpuscular_haemoglobin_concentration	Blood Biomarkers	rs62551047	9	91434086	A	0.0416513	1.04253	0.00496387	4.82505e-17	linear	545772	NA	NA	2	0	0	0.003133	0.955363	Medium Low:C9orf47	LDL
Mean_corpuscular_haemoglobin	Blood Biomarkers	rs13398728	2	113842506	C	-0.0347519	0.965845	0.00414305	4.94542e-17	linear	550455	NA	NA	2	0	0	0.579555	0.446487	Medium High:SLC20A1 IL1RN | Medium Low:IL1F10	nonHDL
LDL_cor	Blood Biomarkers	rs115771255	3	132119691	T	-0.0271518	0.973213	0.00323759	5.01173e-17	linear	493070	NA	NA	2	0.269182	87.2065	7.81644	0.00517729	Medium High:NPHP3 | Medium Low:DNAJC13 ACKR4 UBA5	nonHDL
Albumin	Blood Biomarkers	rs59770119	1	219664627	A	0.0517688	1.05313	0.00617347	5.0428e-17	linear	498467	NA	NA	2	0	0	0.302015	0.582622	Medium High:EPRS ZC3H11B | Medium Low:SLC30A10	HDL
Seborrheic dermatitis	dermatologic	rs1264347	6	30798697	T	-0.101867	0.90315	0.0121558	5.28878e-17	logistic	695156	38498	656658	2	0.00642226	92.4206	13.1937	0.00028089	Medium High:PPP1R10 TCF19 TRIM39 CCHCR1 | Medium Low:DDR1 RPP21 HLA-E C6orf136 PPP1R18 NRM MDC1 TUBB FLOT1 IER3 HCG20 LINC00243 XXbac-BPG27H4.8 VARS2 SFTA2 HCG22 C6orf15 PSORS1C1 CDSN PSORS1C2 POU5F1 HCG27 HLA-C | Low:HLA-G MIR6891	logTG
Albumin	Blood Biomarkers	rs2972145	2	227101309	C	0.0531186	1.05455	0.00633903	5.31052e-17	linear	505051	NA	NA	2	0.0243984	87.2556	7.84661	0.00509162	Medium High:IRS1 | Low:AC010735.2 AC010735.1	HDL
BMI	Physical Measures	rs2921064	8	8316637	T	0.0790159	1.08222	0.00943388	5.48721e-17	linear	555221	NA	NA	2	0.000368912	58.4885	2.40897	0.120642	Medium Low:SGK223 CTA-398F10.2 CTD-3023L14.1 CTD-3023L14.2 CLDN23 RP11-211C9.1 MFHAS1 PPP1R3B TNKS | Low:AC022784.1 AC103957.2 AC021736.1 ALG1L13P	logTG
Calcium	Blood Biomarkers	rs72992015	1	150842696	C	-0.00228623	0.997716	0.000272966	5.49966e-17	linear	373626	NA	NA	2	0	0	0.723293	0.395066	High:ARNT | Medium High:MCL1 OTUD7B RP11-316M1.3 SETDB1 RP11-316M1.12 CERS2 | Medium Low:RPRD2 TARS2 ECM1 FALEC ADAMTSL4 GOLPH3L ANXA9 PRUNE MLLT11 GABPB2 SEMA6C	HDL
Mean_platelet_thrombocyte_volume	Blood Biomarkers	rs12878001	14	64239629	T	0.0277961	1.02819	0.00331881	5.50819e-17	linear	531160	NA	NA	2	0.0331723	72.7578	3.67078	0.0553743	Medium High:ESR2 | Medium Low:SGPP1	logTG
Splenomegaly	digestive	rs653178	12	112007756	C	0.176627	1.19319	0.0210973	5.66365e-17	logistic	712628	4563	708065	2	0	0	0.0676116	0.794847	Medium High:ALDH2 ATXN2 SH2B3 | Medium Low:CUX2 FAM109A RP3-473L9.4 BRAP ACAD10 MAPKAPK5-AS1 MAPKAPK5 TMEM116 ERP29 NAA25 PTPN11	LDL,TC,nonHDL
HDL_cholesterol	Blood Biomarkers	rs10955992	8	121872464	C	-0.00740883	0.992619	0.000885496	5.91698e-17	linear	509923	NA	NA	2	0	0	0.0212224	0.884175	Medium Low:SNTB1	HDL,TC
Glaucoma	sense organs	rs11187838	10	96038686	A	0.0541735	1.05567	0.00647564	5.97391e-17	logistic	712097	58573	653524	2	0	0	0.00201947	0.964156	Medium High:HELLS PLCE1-AS1 PLCE1 | Medium Low:CYP2C19 | Low:CYP2C9	nonHDL
Thyrotoxicosis with or without goiter	endocrine/metabolic	rs4947249	6	31302029	G	0.13396	1.14335	0.0160164	6.06577e-17	logistic	701088	8465	692623	2	0.0112099	95.2436	21.0242	4.53526e-06	Medium High:APOM ABHD16A TCF19 TNF VWA7 | Medium Low:HLA-B XXbac-BPG27H4.8 DDR1 VARS2 SFTA2 HCG22 C6orf15 PSORS1C1 CDSN PSORS1C2 CCHCR1 POU5F1 HCG27 HLA-C XXbac-BPG181B23.7 MICA LINC01149 MICB DDX39B ATP6V1G2 NFKBIL1 LTA NCR3 AIF1 PRRC2A BAG6 GPANK1 CSNK2B LY6G5B LY6G6F LY6G6D C6orf25 LY6G6C DDAH2 CLIC1 MSH5 SAPCD1 VARS HSPA1L HSPA1B	HDL
Albumin	Blood Biomarkers	rs2203452	2	227094758	A	-0.0530235	0.948358	0.00634018	6.10943e-17	linear	505236	NA	NA	2	0.0242686	87.1834	7.80237	0.00521779	Medium Low: AC068138.1 | Low:AC010735.2 AC010735.1 IRS1	logTG
Red_blood_cell_erythrocyte_distribution_width	Blood Biomarkers	rs4846923	1	230307222	G	0.0198534	1.02005	0.00237438	6.19154e-17	linear	523076	NA	NA	2	0	0	0.21016	0.646642	Medium High:GALNT2	nonHDL
Urea	Blood Biomarkers	rs4976677	5	176629546	A	-0.030184	0.970267	0.00361004	6.21283e-17	linear	544126	NA	NA	2	0	0	0.00220167	0.962575	Medium High:LMAN2 DBN1 | Medium Low:NSD1 RAB24 MXD3 PRELID1 RGS14 SLC34A1 PFN3 F12 GRK6	logTG
Coronary atherosclerosis	circulatory system	rs2250398	10	91010157	G	0.0424435	1.04336	0.00507745	6.31318e-17	logistic	709980	123141	586839	2	5.06611e-05	46.0527	1.85366	0.173358	High:LIPA | Medium High:PANK1	nonHDL
Red_blood_cell_erythrocyte_count	Blood Biomarkers	rs1800961	20	43042364	T	0.0188712	1.01905	0.00225796	6.39972e-17	linear	550686	NA	NA	2	0	0	0.342899	0.558161	Medium High:HNF4A SERINC3 YWHAB	HDL,LDL,TC,nonHDL
Haemoglobin_concentration	Blood Biomarkers	rs17625587	1	198990494	A	0.0211093	1.02133	0.0025261	6.4611e-17	linear	547255	NA	NA	2	0	0	0.625798	0.428901	Medium High:PTPRC	nonHDL
HDL_cholesterol	Blood Biomarkers	rs6567160	18	57829135	C	-0.00813171	0.991901	0.000973206	6.51054e-17	linear	509637	NA	NA	2	0.00572424	84.663	6.52018	0.0106657	Medium High:MC4R	HDL
BMI	Physical Measures	rs1229984	4	100239319	T	-0.244682	0.782953	0.0292876	6.57246e-17	linear	563664	NA	NA	2	0	0	0.455432	0.499767	High:MTTP | Medium High:TRMT10A ADH1B | Medium Low:ADH4 ADH1C RP11-766F14.2	nonHDL
Aspartate_aminotransferase	Blood Biomarkers	rs2524143	6	31263510	T	-0.204272	0.815241	0.0244516	6.59172e-17	linear	537491	NA	NA	2	0	0	0.0200348	0.88744	Medium High:APOM ABHD16A TCF19 TNF | Medium Low:HLA-C LINC00243 XXbac-BPG27H4.8 DDR1 VARS2 SFTA2 DPCR1 HCG22 C6orf15 PSORS1C1 CDSN PSORS1C2 CCHCR1 POU5F1 HCG27 XXbac-BPG248L24.13 HLA-B XXbac-BPG181B23.7 MICA LINC01149 MICB DDX39B ATP6V1G2 NFKBIL1 LTA LST1 NCR3 AIF1 PRRC2A BAG6 C6orf47 GPANK1 CSNK2B LY6G5B LY6G5C LY6G6F LY6G6E LY6G6D C6orf25 LY6G6C DDAH2 CLIC1 | Low:WASF5P CYP21A1P MSH5 AL671883.2 EHMT2 FLOT1	TC
Obesity	endocrine/metabolic	rs1516725	3	185824004	T	-0.0571059	0.944494	0.00683726	6.70227e-17	logistic	710906	153569	557337	2	0.000816696	86.7787	7.56355	0.00595606	Medium High:ETV5 IGF2BP2 TRA2B	HDL
Other chronic ischemic heart disease, unspecified	circulatory system	rs148349043	6	161659369	C	-0.192493	0.8249	0.0230483	6.72794e-17	logistic	705792	88222	617570	2	3.79317e-05	2.22487	1.02275	0.311866	Medium High:PLG AGPAT4 | Medium Low: RP11-235G24.1 MAP3K4	LDL,TC,nonHDL
Triglycerides	Blood Biomarkers	rs6492721	13	95258944	C	-0.0203543	0.979851	0.00243754	6.80703e-17	linear	542544	NA	NA	2	0	0	0.00156805	0.968413	Medium High:GPC6 ABCC4 | Medium Low:GPR180 DCT TGDS SOX21	logTG
Hyperlipidemia	endocrine/metabolic	rs622871	6	31878495	A	-0.0415235	0.959327	0.00497278	6.81727e-17	logistic	704049	279054	424995	2	0	0	0.281886	0.595468	Medium High:APOM ABHD16A CFB TNF | Medium Low:C2 MICA LINC01149 MICB DDX39B ATP6V1G2 NFKBIL1 LTA LST1 NCR3 AIF1 PRRC2A BAG6 C6orf47 GPANK1 CSNK2B LY6G5B LY6G5C LY6G6F LY6G6E LY6G6D C6orf25 LY6G6C DDAH2 CLIC1 MSH5 SAPCD1 VWA7 VARS LSM2 HSPA1L HSPA1A HSPA1B C6orf48 NEU1 SLC44A4 EHMT2 ZBTB12 NELFE SKIV2L DXO STK19 C4A C4B CYP21A2 CYP | Low:HLA-DOB PSORS1C2 CDSN CCHCR1	logTG
Eosinophill_count	Blood Biomarkers	rs17625587	1	198990494	A	0.00291745	1.00292	0.000349534	7.01961e-17	linear	527335	NA	NA	2	0	0	0.304405	0.581134	Medium High:PTPRC	nonHDL
Urea	Blood Biomarkers	rs6458869	6	52630269	A	0.0264546	1.02681	0.00317056	7.19353e-17	linear	543236	NA	NA	2	0.00184877	17.2247	1.20809	0.271711	Medium High:TRAM2 | Medium Low:GSTA2 TRAM2-AS1 GSTA1 GSTA5 | Low:GSTA4 GSTA7P	logTG
LDL_cor	Blood Biomarkers	rs9832727	3	142649110	G	-0.0170277	0.983116	0.00204096	7.24516e-17	linear	494153	NA	NA	2	0	0	0.0810281	0.775909	Medium High:XRN1 TRPC1 | Medium Low:PAQR9 PLS1 PCOLCE2 | Low:AC021074.3	TC,nonHDL
HDL_cholesterol	Blood Biomarkers	rs8025212	15	41880619	G	0.00739208	1.00742	0.000886105	7.29117e-17	linear	503504	NA	NA	2	0.00133521	61.6666	2.60869	0.10628	Medium High:MGA | Medium Low:TYRO3 RPAP1 RP11-380D11.2 MAPKBP1 JMJD7	logTG
Total_bilirubin	Blood Biomarkers	rs1047891	2	211540507	A	0.086222	1.09005	0.0103388	7.45249e-17	linear	540620	NA	NA	2	0	0	0.512165	0.474203	Medium High:ACADL CPS1	HDL
Mean_platelet_thrombocyte_volume	Blood Biomarkers	rs12897637	14	64239351	T	0.0277104	1.0281	0.00332297	7.48958e-17	linear	531028	NA	NA	2	0.0245156	65.711	2.91639	0.0876838	Medium High:SGPP1 ESR2	nonHDL
Mean_corpuscular_haemoglobin	Blood Biomarkers	rs6734238	2	113841030	G	-0.034317	0.966265	0.00411606	7.59766e-17	linear	550815	NA	NA	2	0	0	0.420862	0.516507	Medium High:PAX8 IL1RN SLC20A1 | Medium Low:IL1F10 IL1B IL36RN	LDL,TC
Mean_corpuscular_haemoglobin	Blood Biomarkers	rs11394256	10	45957247	C	-0.0394222	0.961345	0.00472879	7.64305e-17	linear	549629	NA	NA	2	0	0	0.375445	0.540051	Medium High:ALOX5 MARCHF8	nonHDL
Psoriasis vulgaris	dermatologic	rs2111485	2	163110536	G	0.0959068	1.10066	0.0115052	7.68736e-17	logistic	712628	16843	695785	2	0.000193834	31.0548	1.45043	0.228459	Medium High:IFIH1 FAP GCA KCNH7 DPP4	TC
TC_cor	Blood Biomarkers	rs79279183	2	20370641	C	-0.0303547	0.970101	0.00364271	7.88268e-17	linear	492001	NA	NA	2	0.232135	93.9402	16.5021	4.85953e-05	Medium High:SDC1 | Medium Low:AC098828.2 HS1BP3 GDF7	LDL
Mean_corpuscular_haemoglobin_concentration	Blood Biomarkers	rs9410381	9	91454519	T	0.041084	1.04194	0.00493049	7.90642e-17	linear	546872	NA	NA	2	0	0	1.12339e-05	0.997326	Medium High:CKS2 | Medium Low:C9orf47	TC
HDL_cholesterol	Blood Biomarkers	rs138307849	4	110095620	T	0.0417489	1.04263	0.00501185	8.08162e-17	linear	509049	NA	NA	2	0	0	0.959528	0.327306	Medium High:SEC24B | Medium Low:COL25A1	HDL,logTG,nonHDL
Albumin	Blood Biomarkers	rs2138157	2	227103717	A	-0.0528867	0.948487	0.00634914	8.10122e-17	linear	504433	NA	NA	2	0.0234039	86.7194	7.5298	0.00606865	Medium High:IRS1 | Low:AC010735.2 AC010735.1	nonHDL
White_blood_cell_leukocyte_count	Blood Biomarkers	rs2844795	6	30073847	C	-0.0384406	0.962289	0.00461682	8.34778e-17	linear	540877	NA	NA	2	0	0	0.999071	0.317535	Medium High:PPP1R10 TRIM39 | Medium Low:TRIM31 GABBR1 ZFP57 HLA-F HLA-G HCP5B HLA-A HCG9 ZNRD1 PPP1R11 RNF39 TRIM40 TRIM10 TRIM15 TRIM26 HCG17 RPP21 HLA-E PRR3 ABCF1	TC
Type 2 diabetes	endocrine/metabolic	rs2307111	5	75003678	T	0.0395559	1.04035	0.00475247	8.5605e-17	logistic	712628	136891	575737	2	0.000165989	74.4573	3.91501	0.0478566	Medium High:RNU6-680P POC5 | Medium Low:ANKRD31 HMGCR COL4A3BP CTD-2235C13.3 POLK CTC-366B18.4 ANKDD1B SV2C | Low:AC010245.2	HDL
Triglycerides	Blood Biomarkers	rs3768321	1	40035928	T	0.0237362	1.02402	0.00285229	8.66218e-17	linear	541332	NA	NA	2	0.0123894	90.2988	10.308	0.00132457	Medium High:PABPC4 MFSD2A | Low:AL365277.1	HDL,logTG
Mean_platelet_thrombocyte_volume	Blood Biomarkers	rs8012828	14	64233980	C	0.0275112	1.02789	0.00330636	8.74585e-17	linear	533108	NA	NA	2	0.0248668	65.9203	2.9343	0.0867162	Medium High:SGPP1 ESR2 | Medium Low: SYNE2	LDL
Varicose veins of lower extremity	circulatory system	rs507666	9	136149399	G	-0.0984642	0.906228	0.011835	8.81712e-17	logistic	712628	22964	689664	2	0.00103997	78.508	4.65289	0.0310013	Medium High:CEL CACFD1 | Medium Low:SURF6 RALGDS GBGT1 OBP2B ABO MED22 RPL7A SURF1 SURF4 STKLD1 REXO4 ADAMTS13 SLC2A6 TMEM8C ADAMTSL2	LDL
Varicose veins of lower extremity	circulatory system	rs2519093	9	136141870	C	-0.0985345	0.906164	0.0118442	8.85436e-17	logistic	712322	22954	689368	2	0.00113858	79.9732	4.99331	0.0254455	Medium High:TSC1 CACFD1 CEL | Medium Low:SURF6 RALGDS GBGT1 OBP2B ABO MED22 RPL7A SURF1 SURF4 STKLD1 REXO4 ADAMTS13 SLC2A6 TMEM8C ADAMTSL2	HDL,TC,nonHDL
Red_blood_cell_erythrocyte_distribution_width	Blood Biomarkers	rs5754102	22	21916272	A	0.0233927	1.02367	0.00281228	8.94103e-17	linear	524232	NA	NA	2	0	0	0.219236	0.639622	High:UBE2L3 | Medium High:MAPK1 YDJC CCDC116 | Medium Low:KB-1440D3.14 SDF2L1 | Low:AP000553.3	LDL
Aspartate_aminotransferase	Blood Biomarkers	rs3128759	6	31885930	C	-0.19096	0.826166	0.0229805	9.59788e-17	linear	537273	NA	NA	2	0	0	0.306654	0.579741	Medium High:APOM ABHD16A CFB TNF | Medium Low:C2 LINC01149 MICB DDX39B ATP6V1G2 NFKBIL1 LTA LST1 NCR3 AIF1 PRRC2A BAG6 C6orf47 GPANK1 CSNK2B LY6G5B LY6G5C LY6G6F LY6G6E LY6G6D C6orf25 LY6G6C DDAH2 CLIC1 MSH5 SAPCD1 VWA7 VARS HSPA1L HSPA1B C6orf48 NEU1 SLC44A4 EHMT2 ZBTB12 NELFE SKIV2L DXO C4A C4B CYP21A2 TNXB PRRT1 PPT2 EGFL8 AGPAT1 | Low:HLA-DOB HCG27 PBX2 USP8P1 BTNL2 TAP1 HLA-DRA	LDL,TC,nonHDL
Mean_platelet_thrombocyte_volume	Blood Biomarkers	rs35372182	14	64236157	A	0.0274306	1.02781	0.00330151	9.69263e-17	linear	533237	NA	NA	2	0.0323437	72.2759	3.60697	0.0575378	Medium High:ESR2 | Medium Low:SGPP1 SYNE2	TC
Hyperplasia of prostate	genitourinary	rs1321505	6	28052823	C	-0.064203	0.937815	0.00773239	1.01405e-16	logistic	712623	127209	585414	2	0.00116943	87.6845	8.11986	0.00437829	Medium High:ZKSCAN4 ZSCAN12 PGBD1 NKAPL ZSCAN31 ZSCAN9 | Medium Low:ZNF165	HDL
Haemoglobin_concentration	Blood Biomarkers	rs2292318	16	67985706	C	-0.028107	0.972284	0.00338531	1.01823e-16	linear	550735	NA	NA	2	0	0	0.714885	0.397827	High:LCAT | Medium High:AGRP ATP6V0D1 NUTF2 PLA2G15 SMPD3 SLC12A4 EDC4 NRN1L CTC-479C5.10 | Medium Low:PSKH1 NFATC3 ACD CTRL RANBP10 ESRP2 SLC7A6	HDL
Calcium	Blood Biomarkers	rs11407151	6	130367863	T	0.00195301	1.00195	0.000235249	1.02479e-16	linear	376483	NA	NA	2	0	0	0.00692953	0.933658	Medium High:L3MBTL3	LDL
Obesity	endocrine/metabolic	rs7132908	12	50263148	A	0.0386752	1.03943	0.00466021	1.04982e-16	logistic	712628	153675	558953	2	0.000144987	71.0303	3.45188	0.06318	High:GPD1 | Medium High:LIMA1 | Medium Low:FAIM2 TMBIM6 ASIC1 SMARCD1 COX14 CERS5 FAM186A	HDL
Seborrheic dermatitis	dermatologic	rs35282906	6	32657201	T	-0.0966134	0.907907	0.0116428	1.05743e-16	logistic	712598	38690	673908	2	0.00369752	86.8845	7.62454	0.00575793	Medium High:BRD2 COL11A2 RXRB | Medium Low:HLA-DQB1 PBX2 NOTCH4 BTNL2 HLA-DRA HLA-DRB5 HLA-DRB1 HLA-DQA1 HLA-DQA2 HLA-DOB TAP2 HLA-DPB1	LDL
Triglycerides	Blood Biomarkers	rs2820441	1	219734960	C	-0.0201393	0.980062	0.00242724	1.06591e-16	linear	542544	NA	NA	2	0.00747549	89.6186	9.63264	0.0019115	Medium High:EPRS BPNT1 ZC3H11B | Medium Low:SLC30A10 RP11-392O17.1 RP11-95P13.2	logTG
LDL_cor	Blood Biomarkers	rs2940182	17	29410944	A	-0.01754	0.982613	0.00211403	1.06809e-16	linear	493040	NA	NA	2	0.312678	93.5639	15.5373	8.08916e-05	Medium High:NF1 | Medium Low:CRLF3 CTD-2349P21.9 TEFM ADAP2 OMG EVI2B EVI2A RAB11FIP4	nonHDL
TC_cor	Blood Biomarkers	rs4264433	17	45737275	T	-0.0302306	0.970222	0.00364426	1.08211e-16	linear	491369	NA	NA	2	0.0504913	75.5407	4.08843	0.0431778	Medium High:NFE2L1 | Medium Low:KPNB1 MYL4 ITGB3 EFCAB13 NPEPPS TBKBP1 OSBPL7 MRPL10 LRRC46 SCRN2 SP6 SP2 PNPO PRR15L CDK5RAP3 COPZ2 RP5-890E16.5 SNX11 SKAP1	HDL
LDL_cor	Blood Biomarkers	rs4818017	21	40690561	G	-0.0161949	0.983936	0.00195294	1.10815e-16	linear	493254	NA	NA	2	0.00641851	36.2418	1.56843	0.210436	Medium High:LCA5L | Medium Low:BRWD1 AF064858.7 AF064858.8 PSMG1 HMGN1 WRB	nonHDL
Alanine_aminotransferase	Blood Biomarkers	rs56094641	16	53806453	G	0.239351	1.27042	0.0288663	1.11651e-16	linear	543381	NA	NA	2	0.00375683	54.8434	2.21451	0.136718	Medium High:CHD9 | Medium Low:FTO	HDL
Glaucoma	sense organs	rs57866767	10	96023077	C	0.0542322	1.05573	0.00654103	1.12229e-16	logistic	712032	58571	653461	2	0	0	6.38522e-05	0.993624	Medium High:CYP2C18 HELLS PLCE1-AS1 PLCE1 | Medium Low:CYP2C19	TC
Aspartate_aminotransferase	Blood Biomarkers	rs4841132	8	9183596	A	0.321678	1.37944	0.0388086	1.1437e-16	linear	538796	NA	NA	2	0	0	0.391246	0.531645	Medium High:TNKS | Medium Low:RP11-10A14.4 MFHAS1 ERI1 PPP1R3B RP11-10A14.5 RP11-115J16.3 RP11-115J16.2	HDL,LDL,TC
Glaucoma	sense organs	rs3891783	10	96015793	G	0.0542317	1.05573	0.00654302	1.14702e-16	logistic	712025	58572	653453	2	0	0	0.000438847	0.983287	High:PLCE1 | Medium High:HELLS PLCE1-AS1 | Medium Low: NOC3L	logTG
Creatinine	Blood Biomarkers	rs6889847	5	53303452	G	0.327497	1.38749	0.0395139	1.15021e-16	linear	544676	NA	NA	2	0.0699543	85.575	6.93242	0.00846471	Medium High:HSPB3 | Medium Low:ARL15	logTG
LDL_cor	Blood Biomarkers	rs1044527	14	70833819	G	0.016071	1.0162	0.00193911	1.15347e-16	linear	492096	NA	NA	2	0	0	0.000449133	0.983092	Medium High:SMOC1 | Medium Low:SYNJ2BP SLC8A3 COX16 ADAM21 ADAM20 MED6 CTD-2540L5.6 TTC9	HDL
TC_cor	Blood Biomarkers	rs11870935	17	45732605	A	-0.0301117	0.970337	0.00363407	1.17192e-16	linear	493474	NA	NA	2	0.0474475	74.5185	3.92441	0.0475898	Medium High:KPNB1 | Medium Low:MYL4 ITGB3 EFCAB13 NPEPPS TBKBP1 OSBPL7 MRPL10 LRRC46 SCRN2 SP6 SP2 PNPO PRR15L CDK5RAP3 COPZ2 NFE2L1 RP5-890E16.5 SNX11 SKAP1 C17orf57	LDL
Triglycerides	Blood Biomarkers	rs2252867	2	65296280	C	-0.0195034	0.980686	0.00235384	1.17356e-16	linear	542375	NA	NA	2	0.00360153	82.7036	5.78154	0.0161954	Medium High:SPRED2 SERTAD2 | Medium Low:CEP68 AC007880.1 RAB1A AC012370.3	logTG
HbA1c	Blood Biomarkers	rs10184004	2	165508389	T	-0.115749	0.890699	0.0139698	1.17468e-16	linear	503572	NA	NA	2	0.00038029	24.2292	1.31977	0.250633	Medium Low:COBLL1 | Low:AC019197.1 SCN2A	LDL,TC,nonHDL
Hyperlipidemia	endocrine/metabolic	rs1495741	8	18272881	A	-0.0444817	0.956493	0.00537116	1.2155e-16	logistic	712628	280273	432355	2	0	0	0.009157	0.923765	Medium High:ASAH1 | Medium Low:NAT2	nonHDL
HDL_cholesterol	Blood Biomarkers	rs1264377	6	30764907	A	-0.00883143	0.991207	0.00106647	1.22157e-16	linear	509923	NA	NA	2	0	0	0.392899	0.53078	Medium High:PPP1R10 TCF19 TRIM39 | Medium Low:IER3 RPP21 HLA-E ABCF1 MRPS18B ATAT1 PPP1R18 MDC1 FLOT1 LINC00243 XXbac-BPG27H4.8 DDR1 VARS2 SFTA2 HCG22 C6orf15 PSORS1C1 CDSN PSORS1C2 CCHCR1 POU5F1 HCG27 HLA-C | Low:HLA-S MICB HLA-B MICA AL671883.2	HDL
Eosinophill_percentage	Blood Biomarkers	rs60033497	6	107444903	G	-0.0370527	0.963625	0.00447452	1.22326e-16	linear	531523	NA	NA	2	0	0	0.40639	0.523808	Medium High:SOBP | Medium Low:BEND3 | Low:CD24	HDL
Other non-epithelial cancer of skin	neoplasms	rs62189254	2	202314833	C	0.0546204	1.05614	0.00659721	1.23892e-16	logistic	711713	60114	651599	2	0.000154113	52.2517	2.09432	0.147848	Medium High:CASP8 STRADB TMEM237 TRAK2 ALS2CR12 | Medium Low:ALS2CR11	nonHDL
Creatinine	Blood Biomarkers	rs17050272	2	121306440	A	0.288975	1.33506	0.0349216	1.28486e-16	linear	544796	NA	NA	2	0.0145863	61.6888	2.61021	0.106178	Medium Low:LINC01101 INHBB AC073257.2	LDL,TC,nonHDL
Creatinine	Blood Biomarkers	rs429358	19	45411941	C	-0.393095	0.674965	0.0475048	1.28622e-16	linear	544796	NA	NA	2	0.101202	84.5377	6.46735	0.0109874	High:APOE | Medium High:APOC1 APOC2 APOC4 CEACAM16 ERCC1 EXOC3L2 MARK4 TOMM40 | Medium Low:ZNF229 ZNF180 IGSF23 PVR CEACAM19 BCL3 CBLC BCAM PVRL2 CTB-129P6.11 CLPTM1 CLASRP ZNF296 GEMIN7 PPP1R37 NKPD1 TRAPPC6A BLOC1S3 CKM KLC3 ERCC2 PPP1R13L CD3EAP | Low:AC011481.2	HDL
Triglycerides	Blood Biomarkers	rs2517601	6	30074072	C	-0.0273719	0.972999	0.00330844	1.30257e-16	linear	537581	NA	NA	2	0.00383239	67.9194	3.11715	0.0774722	Medium High:PPP1R10 TRIM39 | Medium Low:TRIM31 GABBR1 HLA-G HLA-A HCG9 ZNRD1 PPP1R11 RNF39 TRIM10 TRIM26 HCG17 RPP21 HLA-E | Low:FLOT1 LINC00243 IER3 PPP1R18	logTG
HbA1c	Blood Biomarkers	rs79090772	1	51209148	C	-0.201298	0.817668	0.0243364	1.32279e-16	linear	502970	NA	NA	2	0	0	0.048106	0.826392	Medium High:CDKN2C | Medium Low:FAF1 DMRTA2 LINC01562 RNF11	logTG
Calcium	Blood Biomarkers	rs7599	19	36038390	G	-0.00189457	0.998107	0.000229097	1.34245e-16	linear	376945	NA	NA	2	0	0	0.170973	0.679249	Medium High:HPN FFAR1 FFAR2 FFAR3 GPR42 KMT2B | Medium Low:TMEM147 FXYD5 AC002511.2 SBSN HSPB6 | Low:TMEM147-AS1 DMKN ATP4A EEF1A1P7	LDL
LDL_cor	Blood Biomarkers	rs397751852	21	40709617	A	-0.0162787	0.983853	0.0019685	1.34392e-16	linear	490173	NA	NA	2	0.00951072	44.8195	1.81223	0.17824	Medium Low:HMGN1 AF064858.7 AF064858.8 PSMG1 BRWD1 WRB LCA5L SH3BGR IGSF5	TC
Albumin	Blood Biomarkers	rs7312441	12	56941146	A	-0.052864	0.948509	0.00639271	1.34617e-16	linear	504333	NA	NA	2	0	0	0.110162	0.739959	Medium High:SMARCC2 APOF CNPY2 GPR182 PTGES3 SPRYD4 | Medium Low:RBMS2 ERBB3 STAT2 TIMELESS MIP GLS2 PRIM1 HSD17B6	logTG
Hyperlipidemia	endocrine/metabolic	rs35246381	8	18272535	T	-0.0447441	0.956242	0.00541288	1.3827e-16	logistic	712239	280205	432034	2	0	0	0.0168363	0.89676	Medium High:PCM1 ASAH1 | Medium Low:NAT2	logTG
Atherosclerosis	circulatory system	rs1537373	9	22103341	G	0.137271	1.14714	0.0166092	1.39941e-16	logistic	710910	7707	703203	2	0.000736184	49.9005	1.99603	0.157712	Medium Low:RP11-145E5.5 CDKN2B	LDL
Hyperplasia of prostate	genitourinary	rs1264377	6	30764907	A	-0.0581896	0.943471	0.00704181	1.41529e-16	logistic	712628	127209	585419	2	0	0	0.276066	0.599291	Medium High:PPP1R10 TCF19 TRIM39 | Medium Low:IER3 RPP21 HLA-E ABCF1 MRPS18B ATAT1 PPP1R18 MDC1 FLOT1 LINC00243 XXbac-BPG27H4.8 DDR1 VARS2 SFTA2 HCG22 C6orf15 PSORS1C1 CDSN PSORS1C2 CCHCR1 POU5F1 HCG27 HLA-C | Low:HLA-S MICB HLA-B MICA AL671883.2	HDL
Mean_corpuscular_haemoglobin	Blood Biomarkers	rs55709272	2	113867288	C	-0.0338156	0.96675	0.00409221	1.41559e-16	linear	547483	NA	NA	2	0	0	0.00295363	0.956658	Medium High:IL1B IL1RN SLC20A1 | Medium Low:IL1F10	logTG
Total_bilirubin	Blood Biomarkers	rs75460349	1	27180088	C	0.266144	1.30492	0.0322107	1.42537e-16	linear	539233	NA	NA	2	0	0	0.132807	0.715539	Medium High:ARID1A NR0B2 WDTC1 | Medium Low:ZDHHC18 AIM1L DHDDS HMGN2 RPS6KA1 PIGV SFN GPN2 NUDC KDF1 TRNP1 SYTL1 WASF2 FCN3 MAP3K6 AHDC1	HDL
Benign neoplasm of colon	neoplasms	rs3359	1	183112041	G	0.0376588	1.03838	0.00455797	1.43026e-16	logistic	712428	141783	570645	2	0	0	0.868109	0.351479	Medium High:SMG7 NPL LAMC1 | Medium Low:LAMC2	TC
Urea	Blood Biomarkers	rs17050272	2	121306440	A	0.0254453	1.02577	0.0030803	1.44896e-16	linear	544352	NA	NA	2	0	0	0.422499	0.515693	Medium Low:LINC01101 INHBB AC073257.2	LDL,TC,nonHDL
Congestive heart failure (CHF) NOS	circulatory system	rs62033400	16	53811788	A	-0.065949	0.936179	0.00798386	1.45315e-16	logistic	712006	37909	674097	2	0	0	0.00656189	0.935438	Medium High:CHD9 | Medium Low:FTO	logTG
Lymphocyte_percentage	Blood Biomarkers	rs2022003	1	158586966	A	-0.149324	0.86129	0.0180812	1.47465e-16	linear	527469	NA	NA	2	0	0	0.592432	0.44148	High:SPTA1	LDL,nonHDL
Alanine_aminotransferase	Blood Biomarkers	rs62033400	16	53811788	A	-0.239342	0.787145	0.0289834	1.48227e-16	linear	542980	NA	NA	2	0.00436448	58.4486	2.40666	0.12082	Medium High:CHD9 | Medium Low:FTO	logTG
Red_blood_cell_erythrocyte_count	Blood Biomarkers	rs77136196	6	34247047	C	-0.0158591	0.984266	0.00192056	1.48687e-16	linear	548831	NA	NA	2	0	0	0.0650791	0.798641	Medium High:HMGA1 PACSIN1 | Medium Low:NUDT3 LEMD2	logTG
White_blood_cell_leukocyte_count	Blood Biomarkers	rs2586116	17	38505824	G	0.0433236	1.04428	0.00524769	1.50956e-16	linear	540877	NA	NA	2	0	0	0.0417417	0.838113	Medium High:THRA NR1D1 GSDMB WIPF2 | Medium Low:RARA IKZF3 ORMDL3	HDL
Type 2 diabetes	endocrine/metabolic	rs998584	6	43757896	C	-0.0391228	0.961633	0.00473891	1.51076e-16	logistic	708373	136614	571759	2	7.33328e-05	57.0948	2.33072	0.126843	Medium High:VEGFA XPO5 | Medium Low:MRPL14	TC,logTG,nonHDL
Red_blood_cell_erythrocyte_distribution_width	Blood Biomarkers	rs806794	6	26200677	A	-0.01984	0.980355	0.00240392	1.54225e-16	linear	533750	NA	NA	2	0.00963368	54.8305	2.21388	0.136774	High:HIST1H2BF | Medium High:HFE HIST1H4D | Medium Low: HIST1H2BA SLC17A4 SLC17A2 TRIM38 U91328.19 U91328.22 HIST1H3A HIST1H1C HIST1H1T HIST1H2AC HIST1H4E HIST1H4H BTN3A3 BTN1A1 HCG11	HDL
Benign neoplasm of colon	neoplasms	rs10911263	1	183115018	C	0.0380073	1.03874	0.00460535	1.54656e-16	logistic	706375	141262	565113	2	0	0	0.621089	0.430643	Medium High:SMG7 NPL LAMC1 | Medium Low:LAMC2	nonHDL
Alanine_aminotransferase	Blood Biomarkers	rs12968116	18	55322502	C	0.354247	1.42511	0.0429552	1.62542e-16	linear	543580	NA	NA	2	0.068868	90.7615	10.8243	0.00100176	Medium High:FECH ATP8B1 RP11-35G9.5 RP11-35G9.3 | Low:AC027097.2	LDL,TC
Phlebitis and thrombophlebitis of lower extremities	circulatory system	rs149903077	11	46349696	T	0.690657	1.99503	0.0837481	1.62646e-16	logistic	710491	4866	705625	2	0	0	0.88964	0.345575	Medium High:F2 MAPK8IP1 | Medium Low:DGKZ	nonHDL
Aspartate_aminotransferase	Blood Biomarkers	rs4841133	8	9183664	A	0.319359	1.37625	0.0387323	1.6475e-16	linear	538695	NA	NA	2	0	0	0.39439	0.530001	Medium High:TNKS | Medium Low:RP11-10A14.4 RP11-115J16.2	nonHDL
Triglycerides	Blood Biomarkers	rs34042070	16	72101525	C	-0.024156	0.976133	0.00293013	1.66574e-16	linear	537881	NA	NA	2	0.00381042	77.4176	4.42823	0.0353492	High:HP | Medium Low:TXNL4B TAT MARVELD3 PHLPP2 AP1G1 ATXN1L IST1 ZNF821 PKD1L3 DHODH DHX38 PMFBP1 LINC01572 AC004158.3	nonHDL
Neutrophill_count	Blood Biomarkers	rs10409243	19	10332988	T	-0.0273463	0.973024	0.00331902	1.73249e-16	linear	499800	NA	NA	2	0	0	0.246308	0.619687	Medium High:DNMT1 ANGPTL6 AP1M2 TYK2 | Medium Low:S1PR2 | Low:MRPL4	logTG
Red_blood_cell_erythrocyte_distribution_width	Blood Biomarkers	rs1292072	17	57925649	A	-0.0214229	0.978805	0.00260034	1.74374e-16	linear	533049	NA	NA	2	0	0	0.694776	0.404545	Medium High:RPS6KB1 VMP1 | Medium Low:DHX40 RP11-758H9.2 CLTC PTRH2 TUBD1 RNFT1 RP11-178C3.2 CA4 MIR21	logTG
Hyperlipidemia	endocrine/metabolic	rs1495743	8	18273300	C	-0.0445141	0.956462	0.00540541	1.79405e-16	logistic	712628	280273	432355	2	0	0	0.0682464	0.793907	Medium High:ASAH1 | Medium Low:NAT2	LDL
Alanine_aminotransferase	Blood Biomarkers	rs12963741	18	55322011	C	0.353886	1.42459	0.0429847	1.82841e-16	linear	543543	NA	NA	2	0.0677943	90.5862	10.6227	0.00111706	Medium High:ATP8B1 RP11-35G9.5 RP11-35G9.3 | Low:AC027097.2	nonHDL
Albumin	Blood Biomarkers	rs3010278	5	72013573	G	0.0611986	1.06311	0.00743457	1.84686e-16	linear	504519	NA	NA	2	0	0	0.0589008	0.808242	Medium Low:TNPO1 ZNF366 CTC-347C20.2 CTD-2376I4.1 CTD-2376I4.2 FCHO2 TMEM171	TC
LDL_cor	Blood Biomarkers	rs799157	7	73020301	C	-0.0391031	0.961652	0.00475061	1.85393e-16	linear	494153	NA	NA	2	0.115214	49.8123	1.99252	0.158077	Medium High:MLXIPL BAZ1B | Medium Low:BCL7B VPS37D	LDL,TC,nonHDL
Neutrophill_percentage	Blood Biomarkers	rs11066412	12	113218868	A	-0.174227	0.840106	0.0211732	1.8927e-16	linear	504286	NA	NA	2	0.0847022	91.1641	11.3174	0.000767838	Medium High:PTPN11 OAS1 | Medium Low:RPH3A HECTD4 RPL6	LDL,TC
Direct_bilirubin	Blood Biomarkers	rs1800961	20	43042364	T	0.0473668	1.04851	0.00575705	1.90972e-16	linear	424476	NA	NA	2	0	0	0.000366519	0.984726	Medium High:HNF4A SERINC3 YWHAB	HDL,LDL,TC,nonHDL
Lymphocyte_percentage	Blood Biomarkers	rs75763843	18	42062380	C	-0.198372	0.820064	0.0241224	1.97497e-16	linear	528449	NA	NA	2	0.00419544	24.2583	1.32028	0.250542	Medium High:SETBP1 | Medium Low: LINC01478	TC
Triglycerides	Blood Biomarkers	rs58895965	19	35551428	C	-0.0244726	0.975824	0.0029774	2.04392e-16	linear	542361	NA	NA	2	0	0	0.129021	0.71945	Medium High:USF2 FFAR1 FFAR2 FFAR3 GPR42 HPN | Medium Low:CTC-523E23.5 GRAMD1A FXYD7 FXYD5 | Low:TMEM147	logTG
Mean_platelet_thrombocyte_volume	Blood Biomarkers	rs2057655	5	131807624	A	-0.0257174	0.974611	0.00312891	2.04753e-16	linear	531199	NA	NA	2	0.0304045	74.6224	3.94048	0.0471374	Medium High:IRF1 ACSL6 CSF2 IL13 AC116366.6 C5orf56 Y_RNA | Medium Low:P4HA2 SLC22A4 SLC22A5 RAD50	LDL
Hyperlipidemia	endocrine/metabolic	rs1333047	9	22124504	T	0.0373387	1.03804	0.00454297	2.0517e-16	logistic	711668	280139	431529	2	0.000411709	90.8536	10.9333	0.000944513	Medium High:CDKN2A | Medium Low:RP11-145E5.5 CDKN2B	nonHDL
Haematocrit_percentage	Blood Biomarkers	rs2270445	17	8219478	A	-0.0540962	0.947341	0.00658255	2.06722e-16	linear	539731	NA	NA	2	0	0	0.0195309	0.888855	Medium High:KDM6B ALOX12B ALOXE3 CYB5D1 ARHGEF15 AC135178.7 | Medium Low:CNTROB VAMP2 AURKB LINC00324 CTC1 PFAS RP11-849F2.9 SLC25A35 NDEL1 | Low:AC135178.1	nonHDL
Red_blood_cell_erythrocyte_distribution_width	Blood Biomarkers	rs1292066	17	57932314	A	0.0213383	1.02157	0.00259712	2.10152e-16	linear	533337	NA	NA	2	0	0	0.794688	0.372686	Medium High:RPS6KB1 VMP1 | Medium Low:TUBD1 RNFT1 RP11-178C3.2 MIR21	HDL
LDL_cor	Blood Biomarkers	rs9653945	3	142660706	A	-0.01667	0.983468	0.00202917	2.11812e-16	linear	492399	NA	NA	2	0	0	2.29782e-05	0.996175	Medium High:ATR TRPC1 | Medium Low:PAQR9 XRN1 PLS1 PCOLCE2 | Low:AC021074.3	LDL,logTG
Leukemia	neoplasms	rs77375493	9	5073770	T	2.07471	7.96227	0.252608	2.15435e-16	logistic	712119	4053	708066	2	0	0	0.0262554	0.871278	Medium High:JAK2 AL161450.1	HDL,TC
Thyrotoxicosis with or without goiter	endocrine/metabolic	rs13201681	6	28394680	T	0.199672	1.221	0.0243118	2.15761e-16	logistic	712587	8545	704042	2	0.0212815	94.6836	18.8097	1.44428e-05	Medium High:TRIM27 ZSCAN12 PGBD1 | Medium Low:ZSCAN23 RP1-265C24.8 ZSCAN9 ZKSCAN4 ZKSCAN3 LINC01623	logTG
Red_blood_cell_erythrocyte_count	Blood Biomarkers	rs6120890	20	30207659	T	0.00891037	1.00895	0.00108511	2.18389e-16	linear	548543	NA	NA	2	0	0	0.937707	0.332868	Medium High:HM13 TM9SF4 | Medium Low:ID1 BCL2L1 FOXS1 COX4I2 MYLK2	HDL
Hyperlipidemia	endocrine/metabolic	rs35570672	8	18272635	C	-0.0444671	0.956507	0.00541611	2.20905e-16	logistic	712227	280210	432017	2	0	0	0.0281563	0.866742	Medium High:ASAH1 | Medium Low:NAT2	TC
Essential hypertension	circulatory system	rs684773	3	135956305	A	-0.0416075	0.959246	0.00506838	2.22621e-16	logistic	712628	341454	371174	2	0	0	0.00177811	0.966365	Medium High:STAG1 | Medium Low:PCCB MSL2 PPP2R3A	logTG
Benign neoplasm of colon	neoplasms	rs7525917	1	183065406	A	0.0378626	1.03859	0.00461249	2.23577e-16	logistic	711483	141691	569792	2	0	0	0.962309	0.326606	Medium High:SMG7 NPL RGS16 LAMC1 | Medium Low:LAMC2	LDL
Red_blood_cell_erythrocyte_count	Blood Biomarkers	rs6120879	20	30202961	C	-0.00888992	0.991149	0.00108364	2.32946e-16	linear	549090	NA	NA	2	0	0	0.720245	0.396063	Medium High:HM13 TM9SF4 | Medium Low:ID1 COX4I2 DEFB124 LINC00028 TPX2 MYLK2 BCL2L1	logTG
Haemoglobin_concentration	Blood Biomarkers	rs7638903	3	12383714	A	-0.0277433	0.972638	0.00338234	2.35609e-16	linear	550389	NA	NA	2	0	0	0.0320243	0.857974	High:PPARG | Medium High:CAND2 | Medium Low: SYN2 TIMP4 TSEN2 MKRN2 RAF1	logTG
Monocyte_count	Blood Biomarkers	rs200748895	13	108960380	T	-0.016185	0.983945	0.00197456	2.46919e-16	linear	505956	NA	NA	2	0	0	0.0139817	0.905874	Medium High:ABHD13 | Medium Low:TNFSF13B	HDL
TC_cor	Blood Biomarkers	rs838133	19	49259529	G	-0.0318518	0.96865	0.00388712	2.5228e-16	linear	448442	NA	NA	2	0.206725	91.9337	12.3972	0.000429978	Medium High:BAX BCAT2 FGF21 GRIN2D NTF4 SULT2B1 | Medium Low: FAM83E SPACA4 RPL18 SPHK2 CA11 NTN5 FUT2 MAMSTR RASIP1 IZUMO1 FUT1	logTG
LDL_cor	Blood Biomarkers	rs4808765	19	18334443	C	-0.0174748	0.982677	0.00213294	2.55132e-16	linear	493998	NA	NA	2	0	0	0.173499	0.677021	Medium High:GDF15 CRTC1 JUND | Medium Low:PDE4C MPV17L2 RAB3A KIAA1683 SSBP4 ISYNA1 ELL CRLF1 IFI30 PIK3R2	nonHDL
Celiac disease	digestive	rs3184504	12	111884608	T	0.189986	1.20923	0.0231925	2.5759e-16	logistic	712628	3758	708870	2	0	0	0.553221	0.457005	Medium High:ALDH2 ATXN2 SH2B3 | Medium Low:LINC01405 RP1-46F2.3 CUX2 FAM109A RP3-473L9.4 BRAP ACAD10 MAPKAPK5-AS1 MAPKAPK5 TMEM116 PTPN11 TRAFD1 | Low:VPS29	HDL
LDL_cor	Blood Biomarkers	rs11657987	17	76387363	G	-0.016138	0.983992	0.00197018	2.58791e-16	linear	479450	NA	NA	2	0.0621944	84.9283	6.63494	0.00999977	Medium High:SOCS3 TMC6 PGS1 | Medium Low:RP11-806H10.4 DNAH17	LDL,TC,nonHDL
TC_cor	Blood Biomarkers	rs34514836	19	46385438	C	-0.0459194	0.955119	0.00560705	2.62145e-16	linear	493615	NA	NA	2	0.194224	84.7541	6.55916	0.0104346	Medium High:FOSB ERCC1 FOXA3 OPA3 | Medium Low:IRF2BP1 PPP1R13L CD3EAP RTN2 PPM1N VASP GPR4 EML2 GIPR SNRPD2 QPCTL FBXO46 BHMG1 DMPK DMWD SYMPK MYPOP NANOS2 PPP5C	HDL
Other anemias	hematopoietic	rs17476364	10	71094504	C	-0.0751792	0.927577	0.00918048	2.6334e-16	logistic	711698	88167	623531	2	0.00178661	90.1356	10.1375	0.00145284	Medium High:HK1 HKDC1	LDL,TC,nonHDL
LDL_cor	Blood Biomarkers	rs13289095	9	131466489	T	-0.022519	0.977733	0.00275106	2.7096e-16	linear	492787	NA	NA	2	0.165697	88.5689	8.74804	0.00309935	Medium High:CRAT COQ4 TRUB2 | Medium Low:PKN3 GOLGA2 SWI5 SET ZER1 TBC1D13 ENDOG C9orf114 CCBL1 LRRC8A PHYHD1 NUP188 ZDHHC12	TC,nonHDL
LDL_cor	Blood Biomarkers	rs10184004	2	165508389	T	-0.0161004	0.984028	0.00196772	2.78477e-16	linear	493540	NA	NA	2	0.0171728	60.3176	2.52001	0.11241	Medium Low:COBLL1 | Low:AC019197.1 SCN2A	LDL,TC,nonHDL
Coronary atherosclerosis	circulatory system	rs1332326	10	91011692	G	0.0421194	1.04302	0.0051487	2.82446e-16	logistic	676550	120850	555700	2	9.96742e-05	61.2706	2.58202	0.108084	High:LIPA | Medium High:PANK1 | Medium Low: RP11-80H5.7	TC
HDL_cholesterol	Blood Biomarkers	rs200576810	17	41166479	T	-0.0304088	0.970049	0.00371954	2.94872e-16	linear	507449	NA	NA	2	0	0	0.00646638	0.935908	Medium High:ATP6V0A1 TUBG1 | Medium Low:IFI35 NAGLU AOC3 NBR1 EZH1 VAT1 DHX8 MLX FAM134C AOC2 PSME3 PLEKHH3 G6PC RAMP2 RUNDC1	HDL
Albumin	Blood Biomarkers	rs465002	5	55808475	T	0.0568422	1.05849	0.00695552	3.0272e-16	linear	505186	NA	NA	2	0.0120474	73.3085	3.74651	0.0529178	Medium High:MAP3K1 | Medium Low:AC022431.2 CTC-236F12.4 | Low:SLC38A9	HDL
Mean_corpuscular_haemoglobin	Blood Biomarkers	rs11239551	10	46026107	G	-0.0387704	0.961972	0.00474677	3.14223e-16	linear	547645	NA	NA	2	0	0	0.398131	0.528056	Medium High:ALOX5 | Medium Low:MARCHF8	HDL
Mean_corpuscular_haemoglobin	Blood Biomarkers	rs954680	2	64913045	C	0.0361948	1.03686	0.00443227	3.18267e-16	linear	547140	NA	NA	2	0	0	0.499891	0.479548	Medium High:SERTAD2 RAB1A	nonHDL
Monocyte_percentage	Blood Biomarkers	rs12943633	17	37970365	T	-0.0904539	0.913516	0.0110768	3.18653e-16	linear	528942	NA	NA	2	0	0	0.116284	0.7331	Medium High:RARA CDK12 NR1D1 STARD3 THRA IKZF3 | Medium Low:MIEN1 GRB7 GSDMB ORMDL3	LDL
Albumin	Blood Biomarkers	rs7924036	10	65191645	T	-0.0495361	0.951671	0.00606616	3.18845e-16	linear	505206	NA	NA	2	0.00608892	64.1886	2.79241	0.0947119	Medium High:JMJD1C | Medium Low:NRBF2 REEP3 RP11-170M17.1	logTG
Alanine_aminotransferase	Blood Biomarkers	rs11601507	11	5701074	C	-0.451169	0.636883	0.0552635	3.24242e-16	linear	543580	NA	NA	2	0	0	0.414724	0.519581	Medium High:OR52H1 TRIM5 OR52N1 OR56A3 HBB | Medium Low:HBG2 OR51B4 UBQLNL TRIM34 TRIM22	LDL,nonHDL
Haemoglobin_concentration	Blood Biomarkers	rs1476306	16	67973171	C	-0.0243557	0.975938	0.00298339	3.2473e-16	linear	550614	NA	NA	2	0	0	0.162441	0.686919	High:LCAT | Medium High:AGRP ATP6V0D1 NUTF2 PLA2G15 SMPD3 SLC12A4 GFOD2 | Medium Low:CTRL RLTPR ACD PARD6A ENKD1 C16orf86 RANBP10 TSNAXIP1 THAP11 EDC4 NRN1L PSKH1 PSMB10 DPEP3 DPEP2 DUS2 DDX28 NFATC3 ESRP2 SLC7A6 PRMT7	TC
Mean_corpuscular_haemoglobin	Blood Biomarkers	rs72812818	5	173356752	C	0.0359932	1.03665	0.00440958	3.28171e-16	linear	549261	NA	NA	2	0.00900523	52.6494	2.1119	0.146157	Medium High:CPEB4 | Low:NSG2 C5orf47	HDL,logTG
LDL_cor	Blood Biomarkers	rs293435	4	69588052	C	-0.0174564	0.982695	0.00213922	3.34602e-16	linear	492484	NA	NA	2	0	0	0.393867	0.530274	Medium High:UGT2B10 | Medium Low:UGT2B15 YTHDC1 TMPRSS11E UGT2B17 RP11-468N14.13	logTG
Triglycerides	Blood Biomarkers	rs9897362	17	17456746	G	-0.0388026	0.961941	0.00475536	3.35679e-16	linear	541653	NA	NA	2	0	0	0.15692	0.692008	Medium High:SREBF1 PEMT MPRIP | Medium Low:MED9 RASD1 TOM1L2 DRC3 ATPAF2 GID4 SMCR5 RAI1	logTG
Monocyte_percentage	Blood Biomarkers	rs9378248	6	31326289	G	0.051225	1.05256	0.00627795	3.36385e-16	linear	528872	NA	NA	2	0.0910734	93.7585	16.0218	6.26161e-05	Medium High:APOM ABHD16A TCF19 TNF CCHCR1 | Medium Low:HLA-B DDR1 VARS2 SFTA2 HCG22 C6orf15 PSORS1C1 CDSN PSORS1C2 POU5F1 HCG27 HLA-C XXbac-BPG181B23.7 MICA LINC01149 MICB DDX39B ATP6V1G2 NFKBIL1 LTA LST1 NCR3 AIF1 PRRC2A BAG6 C6orf47 GPANK1 CSNK2B LY6G5B LY6G5C LY6G6F LY6G6E LY6G6D C6orf25 LY6G6C DDAH2 CLIC1 MSH5	logTG
White_blood_cell_leukocyte_count	Blood Biomarkers	rs55661701	2	24400769	A	-0.042652	0.958245	0.00522783	3.38824e-16	linear	539811	NA	NA	2	0	0	0.00388222	0.950318	Medium High:ITSN2 ATAD2B MFSD2B NCOA1 | Medium Low:RP11-507M3.1 FAM228A | Low:AC008073.2 AC009228.1	LDL
TC_cor	Blood Biomarkers	rs35662434	4	69339933	A	-0.034902	0.9657	0.00427796	3.3907e-16	linear	493666	NA	NA	2	0.529885	95.6763	23.1285	1.51529e-06	Medium High:TMPRSS11E | Medium Low:UGT2B17 UGT2B15 RP11-468N14.13 UGT2A3	HDL
HDL_cholesterol	Blood Biomarkers	rs2899297	22	38594668	A	-0.00686441	0.993159	0.000841492	3.42229e-16	linear	509050	NA	NA	2	0.00188485	71.7173	3.53573	0.0600597	Medium High:DDX17 GALR3 PLA2G6 POLR2F | Medium Low: H1F0 MAFF	HDL
Triglycerides	Blood Biomarkers	rs138307849	4	110095620	T	-0.112649	0.893464	0.0138127	3.47914e-16	linear	541596	NA	NA	2	0.0926377	71.3366	3.48877	0.0617865	Medium High:SEC24B | Medium Low:COL25A1	HDL,logTG,nonHDL
HDL_cholesterol	Blood Biomarkers	rs876038	7	50308527	C	-0.00723043	0.992796	0.000886742	3.52279e-16	linear	509600	NA	NA	2	0	0	0.0115367	0.914465	Medium High:IKZF1	TC
Total_bilirubin	Blood Biomarkers	rs114165349	1	27021913	G	-0.262717	0.76896	0.0322225	3.54373e-16	linear	539879	NA	NA	2	0	0	0.0933857	0.759916	Medium High:NR0B2 SFN | Medium Low:ARID1A CATSPER4 SH3BGRL3 AIM1L DHDDS RPS6KA1 PIGV ZDHHC18 GPN2 NUDC KDF1 TRNP1 WASF2 FCN3 WDTC1 | Low:SYTL1	LDL,TC,logTG,nonHDL
Atherosclerosis	circulatory system	rs1333047	9	22124504	T	0.135502	1.14511	0.0166204	3.55742e-16	logistic	711668	7707	703961	2	0.00119979	61.8931	2.62419	0.105246	Medium High:CDKN2A | Medium Low:RP11-145E5.5 CDKN2B	nonHDL
Neutrophill_percentage	Blood Biomarkers	rs857725	1	158607935	T	0.170981	1.18647	0.0209763	3.60401e-16	linear	516992	NA	NA	2	0.0333973	82.0726	5.57807	0.0181868	High:SPTA1 | Medium High:OR10Z1	TC
Haematocrit_percentage	Blood Biomarkers	rs1260326	2	27730940	C	0.0541167	1.05561	0.00664022	3.6439e-16	linear	550975	NA	NA	2	0.00759538	49.0666	1.96335	0.161156	Medium High:PREB CGREF1 DNAJC5G GCKR MPV17 | Medium Low:NRBP1 OST4 EMILIN1 SLC5A6 CAD SLC30A3 TRIM54 UCN GTF3C2 EIF2B4 SNX17 ZNF513 PPM1G KRTCAP3 IFT172 FNDC4 C2orf16 ZNF512 CCDC121 GPN1 SUPT7L SLC4A1AP LINC01460 MRPL33 RBKS BRE	HDL,LDL,TC,logTG,nonHDL
Mean_corpuscular_volume	Blood Biomarkers	rs11240358	1	205070573	G	0.081141	1.08452	0.00995694	3.66389e-16	linear	550031	NA	NA	2	0.0578735	88.5834	8.75914	0.00308055	Medium High:CDK18 NFASC NUAK2 TMCC2 | Medium Low:RBBP5 CNTN2 TMEM81 DSTYK	logTG
HDL_cholesterol	Blood Biomarkers	rs876039	7	50308811	G	-0.0072244	0.992802	0.000886771	3.73482e-16	linear	509573	NA	NA	2	0	0	0.0115111	0.914559	Medium High:GRB10 | Medium Low:IKZF1	HDL
Aspartate_aminotransferase	Blood Biomarkers	rs36086195	1	16510894	C	-0.184791	0.831278	0.022683	3.74105e-16	linear	537738	NA	NA	2	0.000965005	24.2927	1.32088	0.250435	Medium High:TMEM82 CLCNKA CLCNKB | Medium Low:ARHGEF19 EPHA2 FBLIM1 SPEN C1orf64 HSPB7 FAM131C RSG1 SZRD1 | Low:BX284668.6	LDL,TC,nonHDL
Mean_corpuscular_haemoglobin	Blood Biomarkers	rs1477034	2	64923808	C	0.0359534	1.03661	0.00441426	3.79791e-16	linear	549447	NA	NA	2	0	0	0.295376	0.586796	Medium High:SERTAD2	LDL,TC
Hyperlipidemia	endocrine/metabolic	rs11878908	19	49227443	C	-0.0367537	0.963914	0.00451418	3.89362e-16	logistic	711812	280164	431648	2	0	0	0.0805803	0.776513	High:RASIP1 | Medium High:NUCB1 BCAT2 FGF21 GRIN2D NTF4 SULT2B1 FUT2 | Medium Low: FAM83E SPACA4 RPL18 SPHK2 DBP CA11 NTN5 MAMSTR IZUMO1 FUT1 HSD17B14 PLEKHA4 PPP1R15A TULP2 | Low:SEC1P	TC
Fracture of upper limb	injuries & poisonings	rs2800708	6	127437617	T	-0.0949828	0.909389	0.0116685	3.94892e-16	logistic	711026	15433	695593	2	0.000667894	64.2293	2.79559	0.0945242	Medium Low:RSPO3 RNF146	HDL
Monocyte_count	Blood Biomarkers	rs7129071	11	122527120	G	-0.00408984	0.995919	0.00050263	4.05555e-16	linear	512597	NA	NA	2	0	0	0.790397	0.37398	Medium Low:UBASH3B	nonHDL
Haematocrit_percentage	Blood Biomarkers	rs2292318	16	67985706	C	-0.0809446	0.922245	0.00994809	4.0622e-16	linear	550741	NA	NA	2	0.00569484	24.92	1.33191	0.248465	High:LCAT | Medium High:AGRP ATP6V0D1 NUTF2 PLA2G15 SMPD3 SLC12A4 EDC4 NRN1L CTC-479C5.10 | Medium Low:PSKH1 NFATC3 ACD CTRL RANBP10 ESRP2 SLC7A6	HDL
Cholelithiasis with other cholecystitis	digestive	rs9297994	8	59392324	A	-0.110882	0.895044	0.0136283	4.07848e-16	logistic	710048	12129	697919	2	0	0	0.0304135	0.861555	High:CYP7A1 | Medium High:FAM110B | Medium Low:SDCBP UBXN2B NSMAF	LDL,TC,nonHDL
Hypothyroidism NOS	endocrine/metabolic	rs13201681	6	28394680	T	0.0794917	1.08274	0.00977021	4.08113e-16	logistic	712587	66027	646560	2	0.000427525	68.6911	3.19398	0.0739099	Medium High:TRIM27 ZSCAN12 PGBD1 | Medium Low:ZSCAN23 RP1-265C24.8 ZSCAN9 ZKSCAN4 ZKSCAN3 LINC01623	logTG
Eosinophill_count	Blood Biomarkers	rs2111485	2	163110536	G	-0.00254355	0.99746	0.000312627	4.08317e-16	linear	531040	NA	NA	2	0.0273936	85.8902	7.08725	0.00776341	Medium High:IFIH1 FAP GCA KCNH7 DPP4	TC
Calcium	Blood Biomarkers	rs11340914	1	23747996	GA	-0.00207631	0.997926	0.000255204	4.08941e-16	linear	361969	NA	NA	2	0	0	0.50439	0.477577	Medium High:GALE FUCA1 | Medium Low:TCEA3 RP5-1057J7.7 ASAP3 E2F2	logTG
Essential hypertension	circulatory system	rs72681869	14	50655357	C	-0.168234	0.845156	0.0206795	4.10905e-16	logistic	712628	341454	371174	2	0	0	0.776526	0.378206	Medium High:ARF6 SOS2 | Medium Low: SAV1	logTG
Myeloid leukemia	neoplasms	rs77375493	9	5073770	T	2.71276	15.0708	0.333479	4.1287e-16	logistic	712119	1084	711035	2	0	0	0.0100288	0.92023	Medium High:JAK2 AL161450.1	HDL,TC
Ankylosing spondylitis	musculoskeletal	rs35062987	6	32590735	C	-0.285489	0.751647	0.0350994	4.16344e-16	logistic	712538	2192	710346	2	0	0	0.121321	0.727606	Medium High:BRD2 COL11A2 RXRB | Medium Low:HLA-DQA1 PRRT1 PPT2 EGFL8 AGPAT1 RNF5 AGER PBX2 GPSM3 NOTCH4 C6orf10 BTNL2 HLA-DRA HLA-DRB5 HLA-DRB1 HLA-DQB1 HLA-DQA2 HLA-DQB2 HLA-DOB TAP2 PSMB8 PSMB8-AS1 PSMB9 TAP1 HLA-DMB HLA-DMA HLA-DOA HLA-DPA1 HLA-DPB1	TC
White_blood_cell_leukocyte_count	Blood Biomarkers	rs9379828	6	26167951	G	-0.0388261	0.961918	0.00477366	4.1739e-16	linear	540652	NA	NA	2	0	0	0.960849	0.326973	Medium High:HIST1H2BD HFE BTN3A1 BTN2A1 BTN1A1 | Low:AL353759.1	logTG
Type 2 diabetes	endocrine/metabolic	rs11967262	6	43760327	G	0.038262	1.039	0.0047069	4.33142e-16	logistic	711417	136819	574598	2	3.65673e-05	40.1268	1.6702	0.196232	Medium High:VEGFA MRPL14	HDL
Direct_bilirubin	Blood Biomarkers	rs73362918	10	122853958	G	-0.0293628	0.971064	0.00361275	4.38104e-16	linear	423941	NA	NA	2	0	0	0.382915	0.536047	Medium High:FGFR2 | Medium Low:WDR11 | Low:ATE1-AS1	TC
LDL_cor	Blood Biomarkers	rs9697210	9	131468740	A	-0.0223562	0.977892	0.00275117	4.43448e-16	linear	492752	NA	NA	2	0.170074	88.7593	8.89622	0.00285762	Medium High:CRAT COQ4 TRUB2 | Medium Low:PKN3 GOLGA2 SWI5 SET TBC1D13 ENDOG C9orf114 CCBL1 LRRC8A PHYHD1 NUP188 | Low:ZDHHC12	LDL
HDL_cholesterol	Blood Biomarkers	rs1264347	6	30798697	T	-0.00975014	0.990297	0.0012	4.46905e-16	linear	494584	NA	NA	2	0.00319031	65.8841	2.93119	0.0868837	Medium High:PPP1R10 TCF19 TRIM39 CCHCR1 | Medium Low:DDR1 RPP21 HLA-E C6orf136 PPP1R18 NRM MDC1 TUBB FLOT1 IER3 HCG20 LINC00243 XXbac-BPG27H4.8 VARS2 SFTA2 HCG22 C6orf15 PSORS1C1 CDSN PSORS1C2 POU5F1 HCG27 HLA-C | Low:HLA-G MIR6891	logTG
Hyperplasia of prostate	genitourinary	rs4449583	5	1284135	T	0.0452113	1.04625	0.00556464	4.48292e-16	logistic	705472	126867	578605	2	0.000512789	85.1123	6.71697	0.00954996	Medium High:CLPTM1L LPCAT1 ZDHHC11 | Medium Low:TERT | Low:AC021087.1	HDL
Red_blood_cell_erythrocyte_distribution_width	Blood Biomarkers	rs11549407	11	5248004	A	1.4816	4.4	0.182422	4.59132e-16	linear	533377	NA	NA	2	0	0	0.674584	0.411458	Medium High:OR52H1 CoTC_ribozyme HBB | Medium Low: HBG2 OR51B4 OR52D1 UBQLNL TRIM34 TRIM5 TRIM22	TC
LDL_cor	Blood Biomarkers	rs2156552	18	47181668	A	-0.0205189	0.97969	0.0025265	4.60579e-16	linear	494153	NA	NA	2	0.00547379	22.3241	1.2874	0.256528	High:LIPG | Medium High:DYM	HDL
Albumin	Blood Biomarkers	rs141783576	6	127439897	G	-0.0991962	0.905565	0.0122143	4.61093e-16	linear	497797	NA	NA	2	0.0110881	40.8372	1.69025	0.193568	Medium Low:RSPO3 RNF146	nonHDL
LDL_cor	Blood Biomarkers	rs35882350	12	623129	A	-0.0178398	0.982318	0.00219774	4.76513e-16	linear	494153	NA	NA	2	0.115539	88.5964	8.76913	0.00306372	Medium High:WNK1 | Medium Low:B4GALNT3 ERC1	LDL,TC,nonHDL
Neutrophill_count	Blood Biomarkers	rs4710973	6	21385702	T	0.0266319	1.02699	0.00328154	4.83081e-16	linear	517871	NA	NA	2	0.00763813	55.0743	2.2259	0.135714	Medium High:CDKAL1 | Medium Low: SOX4	TC
Eosinophill_count	Blood Biomarkers	rs28394864	17	47450775	G	-0.00249015	0.997513	0.000306854	4.85427e-16	linear	525039	NA	NA	2	0.0102606	68.5905	3.18375	0.0743738	Medium High:ZNF652 SNF8 | Medium Low:RP11-81K2.1 ATP5G1 UBE2Z GNGT2 ABI3 PHOSPHO1 RP11-1079K10.3 PHB	logTG
White_blood_cell_leukocyte_count	Blood Biomarkers	rs2418130	9	113830547	C	0.0400179	1.04083	0.0049314	4.86184e-16	linear	534935	NA	NA	2	0	0	0.0843094	0.77154	Medium High:KIAA0368 | Medium Low:LPAR1	HDL
Mean_corpuscular_volume	Blood Biomarkers	rs738408	22	44324730	T	0.0956722	1.1004	0.0117913	4.90535e-16	linear	550607	NA	NA	2	0	0	0.0370475	0.847368	High:PNPLA3 | Medium High:PARVB PNPLA5 | Medium Low: SAMM50	HDL,TC,logTG
Hypertensive chronic kidney disease	circulatory system	rs56094641	16	53806453	G	0.0711712	1.07377	0.00877788	5.1451e-16	logistic	712424	31281	681143	2	0.000186141	21.6152	1.27576	0.258689	Medium High:CHD9 | Medium Low:FTO	HDL
LDL_cor	Blood Biomarkers	rs3780181	9	2640759	G	-0.0318734	0.968629	0.00393206	5.22994e-16	linear	491046	NA	NA	2	0	0	0.263523	0.60771	Medium High:VLDLR	LDL,TC,nonHDL
Aspartate_aminotransferase	Blood Biomarkers	rs7964492	12	57823585	A	-0.210907	0.809849	0.0260215	5.26925e-16	linear	538540	NA	NA	2	0.0158537	79.9194	4.97993	0.025643	Medium High:LRP1 CYP27B1 DDIT3 GPR182 NAB2 NXPH4 STAT6 INHBC INHBE | Medium Low:R3HDM2 NDUFA4L2 STAC3 DTX3 RP11-571M6.17 CTDSP2	HDL,logTG
Triglycerides	Blood Biomarkers	rs17875327	10	94274809	G	0.029717	1.03016	0.0036679	5.41042e-16	linear	542544	NA	NA	2	0.0118895	83.9113	6.21553	0.0126635	Medium High:HHEX | Medium Low:IDE EXOC6 | Low:CYP26A1 CYP26C1	HDL
Hematuria	genitourinary	rs9378248	6	31326289	G	-0.0547452	0.946726	0.00675735	5.4253e-16	logistic	710830	52242	658588	2	0.000357104	78.5262	4.65684	0.0309301	Medium High:APOM ABHD16A TCF19 TNF CCHCR1 | Medium Low:HLA-B DDR1 VARS2 SFTA2 HCG22 C6orf15 PSORS1C1 CDSN PSORS1C2 POU5F1 HCG27 HLA-C XXbac-BPG181B23.7 MICA LINC01149 MICB DDX39B ATP6V1G2 NFKBIL1 LTA LST1 NCR3 AIF1 PRRC2A BAG6 C6orf47 GPANK1 CSNK2B LY6G5B LY6G5C LY6G6F LY6G6E LY6G6D C6orf25 LY6G6C DDAH2 CLIC1 MSH5	logTG
Mean_corpuscular_volume	Blood Biomarkers	rs7187333	16	28865916	A	0.0802804	1.08359	0.00991067	5.47745e-16	linear	550676	NA	NA	2	0	0	0.742208	0.388955	Medium High:ATXN2L RP11-24N18.1 SH2B1 | Medium Low: NUPR1 CLN3 SULT1A2 APOBR | Low:EIF3C AC145285.2 LAT ATP2A1 AC145285.5	HDL
Creatinine	Blood Biomarkers	rs12740374	1	109817590	G	-0.335057	0.715297	0.0413633	5.48003e-16	linear	544796	NA	NA	2	0.0135724	51.4745	2.06077	0.151134	Medium High:SORT1 AMPD2 WDR47 | Medium Low:CELSR2 CLCC1 TAF13 C1orf194 KIAA1324 SARS PSRC1 MYBPHL PSMA5 SYPL2 ATXN7L2 CYB561D1 AMIGO1 GPR61 GNAI3 GSTM4 GSTM2 GSTM1 GSTM5 GSTM3	HDL,LDL,TC,nonHDL
Aspartate_aminotransferase	Blood Biomarkers	rs13201681	6	28394680	T	-0.283901	0.752841	0.0350632	5.64162e-16	linear	538755	NA	NA	2	0.00982477	53.7318	2.16131	0.141524	Medium High:TRIM27 ZSCAN12 PGBD1 | Medium Low:ZSCAN23 RP1-265C24.8 ZSCAN9 ZKSCAN4 ZKSCAN3 LINC01623	logTG
LDL_cor	Blood Biomarkers	rs3800461	6	34616322	C	-0.0244988	0.975799	0.00302584	5.65525e-16	linear	494153	NA	NA	2	0.305992	92.3175	13.0167	0.00030873	Medium High:HMGA1 C6orf106 | Medium Low:RPS10 SPDEF SNRPC UHRF1BP1 TAF11 ANKS1A TCP11	LDL,TC,nonHDL
Mean_corpuscular_haemoglobin	Blood Biomarkers	rs754205	13	110411642	A	-0.0340104	0.966561	0.00420194	5.77512e-16	linear	541495	NA	NA	2	0.00134024	14.6476	1.17161	0.27907	Medium High:IRS2 COL4A1 LINC00396	TC
TC_cor	Blood Biomarkers	rs17725246	7	44581986	T	-0.0379301	0.96278	0.00468736	5.86924e-16	linear	494515	NA	NA	2	0.318815	92.7097	13.7169	0.000212535	High:NPC1L1 | Medium High:OGDH AEBP1 GCK | Medium Low: YKT6 CAMK2B NUDCD3 DDX56 TMED4	LDL,TC,nonHDL
LDL_cor	Blood Biomarkers	rs4817999	21	40554355	C	-0.0157906	0.984333	0.00195142	5.87648e-16	linear	493296	NA	NA	2	0	0	0.495389	0.481533	Medium High:BRWD1 | Medium Low:PSMG1 AF064858.7 AF064858.8 HMGN1 WRB LCA5L SH3BGR	LDL
Albumin	Blood Biomarkers	rs76895963	12	4384844	G	-0.211712	0.809198	0.0261851	6.20576e-16	linear	494619	NA	NA	2	0.0831381	51.9125	2.07954	0.149285	Medium High:FGF23 C12orf4 | Medium Low:CCND2	LDL,TC,logTG,nonHDL
Atopic/contact dermatitis due to other or unspecified	dermatologic	rs1264347	6	30798697	T	0.071299	1.0739	0.00881854	6.20988e-16	logistic	695156	80337	614819	2	0	0	0.545526	0.460152	Medium High:PPP1R10 TCF19 TRIM39 CCHCR1 | Medium Low:DDR1 RPP21 HLA-E C6orf136 PPP1R18 NRM MDC1 TUBB FLOT1 IER3 HCG20 LINC00243 XXbac-BPG27H4.8 VARS2 SFTA2 HCG22 C6orf15 PSORS1C1 CDSN PSORS1C2 POU5F1 HCG27 HLA-C | Low:HLA-G MIR6891	logTG
Neutrophill_count	Blood Biomarkers	rs11169570	12	51211692	A	-0.0259818	0.974353	0.0032139	6.25706e-16	linear	520782	NA	NA	2	0	0	0.0299688	0.862561	Medium High:LETMD1 ATF1 RP11-60E8.4 | Medium Low:FAM186A LARP4 DIP2B METTL7A RP11-407N8.6 BIN2 LIMA1	HDL
Ankylosing spondylitis	musculoskeletal	rs2248162	6	29915061	T	-0.271907	0.761925	0.033636	6.27683e-16	logistic	712438	2192	710246	2	0.000146965	5.11453	1.0539	0.30461	Medium High:GABBR1 TRIM39 | Medium Low:HLA-A OR2H2 MOG ZFP57 HLA-F HLA-G HCP5B HCG9 PPP1R11 RNF39 TRIM31 TRIM10 TRIM15 TRIM26 RPP21	HDL
Neutrophill_count	Blood Biomarkers	rs6663522	1	224646328	T	0.031317	1.03181	0.00387419	6.29426e-16	linear	519952	NA	NA	2	0.00233473	21.8246	1.27917	0.258052	Medium High:DEGS1 WDR26 | Medium Low:CNIH3 CNIH4	nonHDL
Red_blood_cell_erythrocyte_count	Blood Biomarkers	rs2524143	6	31263510	T	-0.00694256	0.993081	0.000858938	6.3335e-16	linear	549340	NA	NA	2	0	0	0.538011	0.463258	Medium High:APOM ABHD16A TCF19 TNF | Medium Low:HLA-C LINC00243 XXbac-BPG27H4.8 DDR1 VARS2 SFTA2 DPCR1 HCG22 C6orf15 PSORS1C1 CDSN PSORS1C2 CCHCR1 POU5F1 HCG27 XXbac-BPG248L24.13 HLA-B XXbac-BPG181B23.7 MICA LINC01149 MICB DDX39B ATP6V1G2 NFKBIL1 LTA LST1 NCR3 AIF1 PRRC2A BAG6 C6orf47 GPANK1 CSNK2B LY6G5B LY6G5C LY6G6F LY6G6E LY6G6D C6orf25 LY6G6C DDAH2 CLIC1 | Low:WASF5P CYP21A1P MSH5 AL671883.2 EHMT2 FLOT1	TC
Red_blood_cell_erythrocyte_count	Blood Biomarkers	rs148889882	6	34141700	A	0.016483	1.01662	0.00203951	6.38124e-16	linear	550352	NA	NA	2	0	0	0.176464	0.67443	Medium High:HMGA1 MLN | Medium Low:GRM4 RPS10 SPDEF C6orf106 | Low:SNRPC UHRF1BP1 PHF1	HDL
Essential hypertension	circulatory system	rs6499240	16	69686912	A	-0.0339095	0.966659	0.00419628	6.43163e-16	logistic	709101	340465	368636	2	0	0	0.57157	0.449636	High:NFAT5 | Medium High:NQO1 PDPR | Medium Low: TERF2 NOB1 WWP2 CLEC18A	logTG
Red_blood_cell_erythrocyte_count	Blood Biomarkers	rs622871	6	31878495	A	-0.00690785	0.993116	0.000854878	6.44956e-16	linear	542349	NA	NA	2	0	0	0.0481656	0.826287	Medium High:APOM ABHD16A CFB TNF | Medium Low:C2 MICA LINC01149 MICB DDX39B ATP6V1G2 NFKBIL1 LTA LST1 NCR3 AIF1 PRRC2A BAG6 C6orf47 GPANK1 CSNK2B LY6G5B LY6G5C LY6G6F LY6G6E LY6G6D C6orf25 LY6G6C DDAH2 CLIC1 MSH5 SAPCD1 VWA7 VARS LSM2 HSPA1L HSPA1A HSPA1B C6orf48 NEU1 SLC44A4 EHMT2 ZBTB12 NELFE SKIV2L DXO STK19 C4A C4B CYP21A2 CYP | Low:HLA-DOB PSORS1C2 CDSN CCHCR1	logTG
Red_blood_cell_erythrocyte_count	Blood Biomarkers	rs1233393	6	29549653	G	-0.00950055	0.990544	0.00117575	6.45522e-16	linear	550535	NA	NA	2	0	0	0.000383978	0.984366	Medium Low:GABBR1 MAS1L XXbac-BPG13B8.10 HLA-G HLA-A HCG9 ZNRD1 PPP1R11 RNF39 | Low:HLA-L	logTG
Triglycerides	Blood Biomarkers	rs28583584	17	17483297	A	0.0387528	1.03951	0.00479751	6.60049e-16	linear	541620	NA	NA	2	0	0	0.195993	0.657975	Medium High:SREBF1 PEMT | Medium Low: RAI1 SMCR5	HDL
Celiac disease	digestive	rs653178	12	112007756	C	0.187312	1.206	0.0231921	6.66191e-16	logistic	712628	3758	708870	2	0	0	0.657578	0.417416	Medium High:ALDH2 ATXN2 SH2B3 | Medium Low:CUX2 FAM109A RP3-473L9.4 BRAP ACAD10 MAPKAPK5-AS1 MAPKAPK5 TMEM116 ERP29 NAA25 PTPN11	LDL,TC,nonHDL
Eosinophill_count	Blood Biomarkers	rs1434282	1	199010721	C	0.00278136	1.00279	0.00034442	6.72025e-16	linear	526007	NA	NA	2	0	0	0.605382	0.436532	Medium High:PTPRC	LDL,TC
Eosinophill_percentage	Blood Biomarkers	rs13076933	3	12327431	G	-0.0384946	0.962237	0.00477122	7.1409e-16	linear	533499	NA	NA	2	0	0	0.732351	0.392122	Medium High:PPARG | Medium Low:SYN2 TIMP4 TSEN2 MKRN2OS MKRN2 RAF1 | Low:CAND2	LDL
Albumin	Blood Biomarkers	rs7528419	1	109817192	G	-0.0588356	0.942862	0.00729311	7.18766e-16	linear	505330	NA	NA	2	0.0589693	92.732	13.759	0.000207824	Medium High:AMPD2 CYB561D1 | Medium Low:CELSR2 PSRC1 GPR61 | Low:SORT1	logTG
Mean_corpuscular_haemoglobin	Blood Biomarkers	rs73079476	12	21343833	A	0.0458036	1.04687	0.00567832	7.24019e-16	linear	548860	NA	NA	2	0	0	0.0133163	0.908131	Medium High:GYS2 LDHB SLCO1B1 SLCO1B3 RP11-125O5.2 | Medium Low:SLCO1C1	logTG
Hyperlipidemia	endocrine/metabolic	rs7255743	19	46018119	A	-0.143327	0.86647	0.017771	7.30894e-16	logistic	710131	279949	430182	2	0	0	0.68769	0.406951	Medium High:RELB ERCC1 EXOC3L2 FOXA3 MARK4 OPA3 FOSB ZNF296 | Medium Low:VASP CLASRP GEMIN7 PPP1R37 NKPD1 TRAPPC6A BLOC1S3 CKM KLC3 ERCC2 GPR4 EML2 GIPR SNRPD2 QPCTL FBXO46 DMPK DMWD SYMPK IRF2BP1 MYPOP NANOS2	TC,nonHDL
Type 1 diabetes	endocrine/metabolic	rs1264347	6	30798697	T	0.120304	1.12784	0.0149308	7.78763e-16	logistic	695156	20773	674383	2	0.0160269	96.0309	25.1945	5.18311e-07	Medium High:PPP1R10 TCF19 TRIM39 CCHCR1 | Medium Low:DDR1 RPP21 HLA-E C6orf136 PPP1R18 NRM MDC1 TUBB FLOT1 IER3 HCG20 LINC00243 XXbac-BPG27H4.8 VARS2 SFTA2 HCG22 C6orf15 PSORS1C1 CDSN PSORS1C2 POU5F1 HCG27 HLA-C | Low:HLA-G MIR6891	logTG
LDL_cor	Blood Biomarkers	rs67890964	16	83979317	C	-0.0161071	0.984022	0.00199917	7.8277e-16	linear	493702	NA	NA	2	0.036276	75.6435	4.10568	0.0427393	Medium High:MBTPS1 | Medium Low:RP11-505K9.4 MLYCD OSGIN1 NECAB2	LDL,TC,nonHDL
HDL_cholesterol	Blood Biomarkers	rs483082	19	45416178	G	0.0078132	1.00784	0.000969766	7.83281e-16	linear	507738	NA	NA	2	0	0	0.140742	0.707545	High:APOE | Medium High:APOC1 APOC2 APOC4 CEACAM16 ERCC1 EXOC3L2 MARK4 | Medium Low:ZNF229 PVR CEACAM19 BCAM PVRL2 TOMM40 CTB-129P6.11 CLPTM1 CLASRP ZNF296 GEMIN7 PPP1R37 CKM | Low:APOC1P1	logTG
Calcium	Blood Biomarkers	rs2166720	2	61577435	C	-0.00248473	0.997518	0.000308426	7.87329e-16	linear	375456	NA	NA	2	0	0	0.72636	0.394065	Medium High:XPO1 PUS10 | Medium Low:USP34 AHSA2	nonHDL
Haematocrit_percentage	Blood Biomarkers	rs871841	17	8216468	T	-0.0522976	0.949046	0.00649271	7.95972e-16	linear	550975	NA	NA	2	0	0	0.0331957	0.855428	Medium High:KDM6B ALOX12B ALOXE3 CYB5D1 ARHGEF15 AC135178.7 | Medium Low:VAMP2 TMEM107 BORCS6 AURKB LINC00324 CTC1 PFAS RP11-849F2.9 SLC25A35 RP11-849F2.4 ODF4 KRBA2 RPL26 RNF222 NDEL1 | Low:AC135178.1	TC
LDL_cor	Blood Biomarkers	rs13389219	2	165528876	T	-0.0159265	0.9842	0.00197746	8.0112e-16	linear	494000	NA	NA	2	0.033753	75.4885	4.07973	0.0434007	Medium Low:COBLL1 GRB14 SLC38A11 | Low:AC019197.1	logTG
Haematocrit_percentage	Blood Biomarkers	rs2894801	6	52643065	A	0.0528985	1.05432	0.00656856	8.05944e-16	linear	547574	NA	NA	2	0	0	0.222458	0.637173	High:GSTA1 | Medium Low: TRAM2 TRAM2-AS1 GSTA2 GSTA5 | Low:TMEM14A AL109918.1	nonHDL
Mean_platelet_thrombocyte_volume	Blood Biomarkers	rs8050947	16	53126338	C	0.0205263	1.02074	0.00254996	8.30358e-16	linear	531049	NA	NA	2	0	0	0.187955	0.664624	Medium High:CHD9	HDL
Heart failure NOS	circulatory system	rs730506	6	36645968	C	-0.0987954	0.905928	0.0122761	8.43132e-16	logistic	711161	23523	687638	2	0	0	0.000268114	0.986936	Medium High:CDKN1A PNPLA1 | Medium Low:BRPF3 RAB44 MTCH1	logTG
Mean_corpuscular_haemoglobin	Blood Biomarkers	rs1047891	2	211540507	A	0.0349588	1.03558	0.00434442	8.49742e-16	linear	550815	NA	NA	2	0	0	0.681848	0.408951	Medium High:ACADL CPS1	HDL
HDL_cholesterol	Blood Biomarkers	rs2090034	2	20372409	A	-0.00665337	0.993369	0.000826941	8.57069e-16	linear	508184	NA	NA	2	0	0	0.489091	0.484333	High:SDC1 | Medium Low: AC098828.2 HS1BP3 GDF7	HDL
Neutrophill_percentage	Blood Biomarkers	rs4655772	1	66130398	A	0.151285	1.16333	0.0188085	8.73341e-16	linear	508653	NA	NA	2	0.0118564	64.9389	2.85216	0.0912512	Medium High:LEPR snoU13	LDL
Hypercholesterolemia	endocrine/metabolic	rs1169288	12	121416650	A	-0.0403802	0.960424	0.00502039	8.74959e-16	logistic	705719	115960	589759	2	0.000320506	86.3408	7.3211	0.00681497	High:HNF1A | Medium High:ACADS P2RX7 RNF10 HNF1A-AS1 | Medium Low: CABP1 MLEC UNC119B SPPL3 C12orf43 OASL CAMKK2	LDL,TC
Haematocrit_percentage	Blood Biomarkers	rs17585887	6	139835498	T	0.053014	1.05444	0.00659173	8.80284e-16	linear	550937	NA	NA	2	0.00740122	47.5888	1.90799	0.167187	Medium High:CITED2 | Medium Low:LINC01625 RP3-332B22.1	HDL,logTG
Neutrophill_percentage	Blood Biomarkers	rs1584063	3	12266855	A	0.150316	1.1622	0.0186917	8.84904e-16	linear	515152	NA	NA	2	0	0	0.88337	0.34728	Medium High:PPARG | Medium Low:SYN2 TIMP4 TSEN2 MKRN2OS MKRN2 RAF1	TC
Triglycerides	Blood Biomarkers	rs201503938	10	94215014	C	-0.0298017	0.970638	0.00370677	8.99937e-16	linear	540985	NA	NA	2	0.0131855	84.8346	6.59396	0.0102326	Medium High:BTAF1 | Medium Low:IDE CPEB3 MARCH5 KIF11 HHEX EXOC6 | Low:CYP26C1 CYP26A1	logTG
Albumin	Blood Biomarkers	rs7916868	10	64988931	A	0.0488194	1.05003	0.00607328	9.10285e-16	linear	504377	NA	NA	2	0.00505633	60.346	2.52181	0.112281	Medium High:JMJD1C | Medium Low:NRBF2 REEP3	HDL
Neutrophill_percentage	Blood Biomarkers	rs11208700	1	66133443	A	0.151129	1.16315	0.0188033	9.18018e-16	linear	508762	NA	NA	2	0.0115041	64.3414	2.80437	0.0940076	Medium High:LEPR	TC
Eosinophill_percentage	Blood Biomarkers	rs28394864	17	47450775	G	-0.0334098	0.967142	0.00415709	9.21939e-16	linear	535035	NA	NA	2	0.00980826	64.5924	2.82425	0.0928502	Medium High:ZNF652 SNF8 | Medium Low:RP11-81K2.1 ATP5G1 UBE2Z GNGT2 ABI3 PHOSPHO1 RP11-1079K10.3 PHB	logTG
Sebaceous cyst	dermatologic	rs13201681	6	28394680	T	-0.0969941	0.907561	0.0120693	9.24949e-16	logistic	712587	48499	664088	2	0	0	0.181892	0.669752	Medium High:TRIM27 ZSCAN12 PGBD1 | Medium Low:ZSCAN23 RP1-265C24.8 ZSCAN9 ZKSCAN4 ZKSCAN3 LINC01623	logTG
Cholelithiasis	digestive	rs34514836	19	46385438	C	0.0955288	1.10024	0.0118909	9.45225e-16	logistic	711500	33573	677927	2	5.16646e-05	15.189	1.17909	0.277541	Medium High:FOSB ERCC1 FOXA3 OPA3 | Medium Low:IRF2BP1 PPP1R13L CD3EAP RTN2 PPM1N VASP GPR4 EML2 GIPR SNRPD2 QPCTL FBXO46 BHMG1 DMPK DMWD SYMPK MYPOP NANOS2 PPP5C	HDL
Coronary atherosclerosis	circulatory system	rs28394864	17	47450775	G	-0.040588	0.960225	0.00505276	9.52494e-16	logistic	706424	122918	583506	2	0.000179962	75.1244	4.02001	0.0449635	Medium High:ZNF652 SNF8 | Medium Low:RP11-81K2.1 ATP5G1 UBE2Z GNGT2 ABI3 PHOSPHO1 RP11-1079K10.3 PHB	logTG
Creatinine	Blood Biomarkers	rs10017313	4	103861380	G	-0.276641	0.758327	0.0344389	9.52651e-16	linear	544061	NA	NA	2	0.0407687	81.7302	5.47351	0.0193068	Medium High:NFKB1 CISD2 SLC9B1 | Medium Low:RP11-499E18.1 MANBA UBE2D3 CENPE	logTG
TC_cor	Blood Biomarkers	rs55696093	7	21605973	A	-0.0351836	0.965428	0.00438006	9.53712e-16	linear	494068	NA	NA	2	0.204801	90.2386	10.2444	0.00137101	Medium Low:DNAH11 SP4	LDL,TC,logTG,nonHDL
Actinic keratosis	dermatologic	rs62247166	3	71532738	C	-0.0470418	0.954047	0.00585796	9.71462e-16	logistic	711276	90163	621113	2	0	0	0.755364	0.384783	Medium High:FOXP1	HDL
Cholelithiasis	digestive	rs7908745	10	45953767	A	-0.0677218	0.93452	0.00843631	9.95392e-16	logistic	712628	33620	679008	2	0.00110274	88.3803	8.60604	0.00335049	Medium High:ALOX5 MARCHF8	LDL
HDL_cholesterol	Blood Biomarkers	rs1107850	2	20371772	A	-0.0066392	0.993383	0.000827177	1.00423e-15	linear	508054	NA	NA	2	0	0	0.415387	0.519248	Medium High:SDC1 | Medium Low:WDR35 LAPTM4A AC098828.2 GDF7	logTG
Hyperlipidemia	endocrine/metabolic	rs2068888	10	94839642	A	-0.0361845	0.964462	0.00450858	1.00946e-15	logistic	712628	280273	432355	2	0	0	0.384843	0.535023	Medium High:CYP26A1 CEP55 FFAR4 | Medium Low:EXOC6 CYP26C1 | Low:FRA10AC1	LDL
Aspartate_aminotransferase	Blood Biomarkers	rs72681869	14	50655357	C	-0.866974	0.420221	0.108043	1.02056e-15	linear	538796	NA	NA	2	0.0606642	41.0636	1.69674	0.192714	Medium High:ARF6 SOS2 | Medium Low: SAV1	logTG
HbA1c	Blood Biomarkers	rs13076933	3	12327431	G	-0.127339	0.880435	0.0158758	1.04943e-15	linear	496769	NA	NA	2	0.0114328	87.9429	8.29389	0.00397787	Medium High:PPARG | Medium Low:SYN2 TIMP4 TSEN2 MKRN2OS MKRN2 RAF1 | Low:CAND2	LDL
LDL_cor	Blood Biomarkers	rs11822028	11	66288123	C	-0.0181532	0.982011	0.00226383	1.06786e-15	linear	494050	NA	NA	2	0.0207665	58.7063	2.42168	0.119667	Medium High:PC DPP3 CTD-3074O7.11 BBS1 ZDHHC24 PELI3 CTD-3074O7.5 ACTN3 | Medium Low:NPAS4 MRPL11 CTSF CCS RBM14 RBM4 | Low:PCNX3 AP002748.3	nonHDL
Urea	Blood Biomarkers	rs1169288	12	121416650	A	-0.0264727	0.973875	0.00330189	1.07995e-15	linear	537744	NA	NA	2	0.0266925	74.8702	3.97933	0.0460618	High:HNF1A | Medium High:ACADS P2RX7 RNF10 HNF1A-AS1 | Medium Low: CABP1 MLEC UNC119B SPPL3 C12orf43 OASL CAMKK2	LDL,TC
Total_bilirubin	Blood Biomarkers	rs55696093	7	21605973	A	-0.0931898	0.911021	0.0116244	1.08555e-15	linear	540004	NA	NA	2	0.00261493	39.9951	1.66653	0.196724	Medium Low:DNAH11 SP4	LDL,TC,logTG,nonHDL
Calcium	Blood Biomarkers	rs3890746	6	130371055	C	0.0017915	1.00179	0.000223484	1.09013e-15	linear	376532	NA	NA	2	0	0	0.421158	0.51636	Medium High:L3MBTL3	TC
Red_blood_cell_erythrocyte_count	Blood Biomarkers	rs12917376	15	75116167	C	0.00651608	1.00654	0.000813064	1.10826e-15	linear	543754	NA	NA	2	0	0	0.302135	0.582547	Medium High:CSK CYP11A1 MPI | Medium Low:LMAN1L SCAMP2 SEMA7A EDC3 CYP1A1 CPLX3 ULK3 FAM219B COX5A RPP25 SCAMP5 PPCDC CYP1A2	LDL
LDL_cor	Blood Biomarkers	rs11172134	12	57645789	A	-0.0193351	0.980851	0.00241366	1.1409e-15	linear	489894	NA	NA	2	0	0	0.338453	0.560724	Medium High:LRP1 DDIT3 GPR182 NAB2 NXPH4 STAT6 INHBC INHBE | Medium Low:RP11-123K3.4 NDUFA4L2 STAC3 R3HDM2 DTX3	LDL
LDL_cor	Blood Biomarkers	rs10501397	11	66272976	A	-0.0181322	0.982031	0.0022636	1.14373e-15	linear	494152	NA	NA	2	0.0258638	63.668	2.7524	0.0971088	High:DPP3 | Medium High:CCS CTD-3074O7.11 BBS1 ZDHHC24 PELI3 CTD-3074O7.5 | Medium Low:NPAS4 MRPL11 ACTN3 CTD-3074O7.2 CTSF CCDC87 RBM4B SPTBN2 RBM14 | Low:AP002748.3	TC
Calcium	Blood Biomarkers	rs4895864	6	130364482	C	0.00178875	1.00179	0.000223319	1.14863e-15	linear	376945	NA	NA	2	0	0	0.447037	0.503745	Medium High:L3MBTL3	nonHDL
TC_cor	Blood Biomarkers	rs35081008	19	58662235	T	-0.0413798	0.959465	0.00516627	1.15077e-15	linear	491605	NA	NA	2	0.205187	87.7033	8.13225	0.00434849	Medium High:SLC27A5 ZNF8 | Medium Low:ZNF329 ZNF776 ZNF586 ZNF552 ZNF587B ZSCAN1 ZNF274 ZNF544 ZNF584 CTD-2619J13.14 ZNF324B ZNF324 ZNF446 ZBTB45 TRIM28 CHMP2A UBE2M MZF1	LDL,nonHDL
Monocyte_count	Blood Biomarkers	rs7930518	11	122523596	G	-0.00401274	0.995995	0.000501198	1.18229e-15	linear	512429	NA	NA	2	0	0	0.596879	0.439771	Medium High:BSX | Medium Low:UBASH3B	LDL,TC
Eosinophill_percentage	Blood Biomarkers	rs7758845	6	135428537	C	-0.0371165	0.963564	0.00463608	1.18487e-15	linear	539758	NA	NA	2	0	0	0.0964118	0.756179	Medium High:AHI1 HBS1L | Medium Low: MYB	HDL
Triglycerides	Blood Biomarkers	rs4805881	19	33896432	A	0.019243	1.01943	0.00240561	1.25201e-15	linear	541739	NA	NA	2	0	0	0.00501202	0.94356	Medium High:CEBPA | Medium Low:PEPD | Low:LSM14A	HDL
LDL_cor	Blood Biomarkers	rs12313762	12	57692470	T	-0.0180191	0.982142	0.00225304	1.2675e-15	linear	493809	NA	NA	2	0	0	0.26161	0.609016	Medium High:LRP1 CYP27B1 DDIT3 GPR182 NAB2 NXPH4 STAT6 INHBC INHBE | Medium Low:R3HDM2 NDUFA4L2 STAC3 GLI1 DTX3	nonHDL
Hyperlipidemia	endocrine/metabolic	rs6102309	20	39856080	A	-0.0396547	0.961121	0.00495844	1.27053e-15	logistic	711980	280183	431797	2	0	0	0.873226	0.350064	Medium High:PLCG1 | Medium Low:ZHX3 LPIN3 TOP1 | Low:PLCG1-AS1	logTG
Mean_corpuscular_volume	Blood Biomarkers	rs6073958	20	44551855	T	-0.097485	0.907116	0.0121966	1.31901e-15	linear	550259	NA	NA	2	0	0	0.00524487	0.942266	Medium High:PIGT MMP9 NCOA5 PLTP | Medium Low:ZSWIM1 SPATA25 NEURL2 PCIF1 SLC12A5 CD40 ZNF335	HDL,logTG,nonHDL
TC_cor	Blood Biomarkers	rs34003091	19	58662254	C	-0.0412793	0.959561	0.00516657	1.35276e-15	linear	491598	NA	NA	2	0.205103	87.6963	8.12761	0.00435962	Medium High:SLC27A5 | Medium Low:ZNF329 ZSCAN4 ZNF551 ZNF154 ZNF776 ZNF586 ZNF552 ZNF587B ZNF417 ZSCAN1 ZNF274 ZNF544 ZNF497 ZNF584 CTD-2619J13.14 CTD-2619J13.17 ZNF132 CTD-2619J13.19 ZNF324B ZNF324 ZNF446 ZBTB45 TRIM28 CHMP2A UBE2M MZF1	TC
Triglycerides	Blood Biomarkers	rs10422861	19	33894846	T	-0.0192255	0.980958	0.00240686	1.37372e-15	linear	541407	NA	NA	2	0	0	0.0186288	0.891436	Medium High:CEBPA PEPD | Medium Low:CTD-2540B15.9 CEBPG CHST8 | Low:LSM14A	logTG
Haematocrit_percentage	Blood Biomarkers	rs2070895	15	58723939	G	0.062764	1.06478	0.00785806	1.38031e-15	linear	549810	NA	NA	2	0.0419226	78.2465	4.59696	0.0320287	High:LIPC | Medium High:AQP9 | Medium Low:ALDH1A2 ADAM10 FAM63B RNF111 | Low:MYZAP	TC
Mean_platelet_thrombocyte_volume	Blood Biomarkers	rs4245791	2	44074431	T	-0.0205897	0.979621	0.00257812	1.39018e-15	linear	533561	NA	NA	2	0.0261156	77.8668	4.5181	0.0335381	High:ABCG5 | Medium High:ABCG8 SLC3A1 THADA | Low:AC010883.1	LDL,TC,logTG,nonHDL
LDL_cor	Blood Biomarkers	rs221793	7	100280896	C	-0.0255217	0.974801	0.00319696	1.42673e-15	linear	489734	NA	NA	2	0.226896	86.7374	7.53999	0.00603445	Medium High:TSC22D4 PPP1R35 SERPINE1 STAG3 GIGYF1 | Medium Low:GATS PVRIG SPDYE3 PILRA ZCWPW1 MEPCE C7orf61 NYAP1 AGFG2 PCOLCE MOSPD3 TFR2 ACTL6B GNB2 POP7 EPO ZAN EPHB4 SLC12A9 TRIP6 SRRT UFSP1 ACHE MUC3A	LDL,TC,nonHDL
Neutrophill_count	Blood Biomarkers	rs9466056	6	21384613	A	0.0259614	1.0263	0.0032528	1.44855e-15	linear	520893	NA	NA	2	0.00896157	59.9778	2.49861	0.113947	Medium High:CDKAL1	LDL
Calcium	Blood Biomarkers	rs4390169	1	155106054	G	0.00176313	1.00176	0.000220941	1.46204e-15	linear	376869	NA	NA	2	0.0345233	84.962	6.64981	0.00991661	High:EFNA1 | Medium High:SHC1 GBA MSTO1 MUC1 SLC50A1 | Medium Low: ADAM15 EFNA4 EFNA3 KRTCAP2 TRIM46 THBS3 MTX1	LDL
LDL_cor	Blood Biomarkers	rs556971810	2	44663206	A	-0.0856662	0.917901	0.0107352	1.46406e-15	linear	491355	NA	NA	2	1.5965	72.8364	3.68139	0.0550229	Medium High:SLC3A1 | Medium Low:CAMKMT	TC,nonHDL
White_blood_cell_leukocyte_count	Blood Biomarkers	rs10868080	9	86626769	T	-0.0422117	0.958667	0.00529052	1.47843e-15	linear	540809	NA	NA	2	0	0	0.00159694	0.968124	Medium High:RMI1 KIF27 | Medium Low:GKAP1 C9orf64 HNRNPK	logTG
LDL_cor	Blood Biomarkers	rs4883201	12	9082581	G	-0.0255036	0.974819	0.00319657	1.48222e-15	linear	494153	NA	NA	2	0.00329602	10.4427	1.1166	0.290651	Medium High:M6PR PZP | Medium Low:PHC1 KLRG1 A2M	HDL,LDL,TC,nonHDL
Femoral hernia	digestive	rs2820441	1	219734960	C	0.325811	1.38515	0.0408558	1.52793e-15	logistic	712628	1293	711335	2	0.00592187	62.4086	2.66018	0.102889	Medium High:EPRS BPNT1 ZC3H11B | Medium Low:SLC30A10 RP11-392O17.1 RP11-95P13.2	logTG
Calcium	Blood Biomarkers	rs9388766	6	130354855	T	0.00191842	1.00192	0.000240687	1.57913e-15	linear	375499	NA	NA	2	0	0	0.0341654	0.853356	Medium Low:L3MBTL3	logTG
Triglycerides	Blood Biomarkers	rs2070971	7	44197583	G	-0.0263889	0.973956	0.00331278	1.64195e-15	linear	539558	NA	NA	2	0	0	0.0868153	0.768266	Medium High:GCK AEBP1 NPC1L1 | Medium Low:MYL7 YKT6 NUDCD3 DDX56	logTG
HDL_cholesterol	Blood Biomarkers	rs17326656	2	48962291	G	0.00774776	1.00778	0.000972641	1.64302e-15	linear	506068	NA	NA	2	0.000538452	33.1252	1.49533	0.221391	Medium Low:STON1-GTF2A1L LHCGR	HDL,logTG
Varicose veins of lower extremity, symptomtic	circulatory system	rs507666	9	136149399	G	-0.123708	0.883638	0.0155324	1.65877e-15	logistic	712628	12972	699656	2	0	0	0.949634	0.329813	Medium High:CEL CACFD1 | Medium Low:SURF6 RALGDS GBGT1 OBP2B ABO MED22 RPL7A SURF1 SURF4 STKLD1 REXO4 ADAMTS13 SLC2A6 TMEM8C ADAMTSL2	LDL
Triglycerides	Blood Biomarkers	rs1800978	9	107665978	G	-0.0276608	0.972718	0.00347303	1.65928e-15	linear	540223	NA	NA	2	0.00539402	73.8107	3.81835	0.0506942	High:ABCA1	logTG
Triglycerides	Blood Biomarkers	rs79760705	5	53298716	G	-0.0285625	0.971842	0.00358777	1.70571e-15	linear	541322	NA	NA	2	0	0	0.135618	0.712676	Medium High:HSPB3 | Medium Low:ARL15	TC,nonHDL
Albumin	Blood Biomarkers	rs7776054	6	135418916	G	0.0549989	1.05654	0.00690954	1.72251e-15	linear	504162	NA	NA	2	0	0	0.000560594	0.98111	Medium High:MYB HBS1L | Medium Low: ALDH8A1	LDL,TC,nonHDL
Type 2 diabetes	endocrine/metabolic	rs2820441	1	219734960	C	-0.0408109	0.960011	0.00512764	1.73411e-15	logistic	712628	136891	575737	2	0	0	0.827543	0.362984	Medium High:EPRS BPNT1 ZC3H11B | Medium Low:SLC30A10 RP11-392O17.1 RP11-95P13.2	logTG
Mean_platelet_thrombocyte_volume	Blood Biomarkers	rs12868611	13	32444439	C	-0.0206406	0.979571	0.00259368	1.74804e-15	linear	533058	NA	NA	2	0	0	0.0909661	0.762953	Medium High:BRCA2 RXFP2	TC
Other acute and subacute forms of ischemic heart disease	circulatory system	rs10455872	6	161010118	A	-0.267219	0.765505	0.0335837	1.76523e-15	logistic	712628	5265	707363	2	0	0	0.00218021	0.962758	Medium High:IGF2R LPA | Medium Low:SLC22A1 SLC22A2 SLC22A3 RP1-81D8.3 PLG RP11-235G24.1 MAP3K4	LDL,nonHDL
Calcium	Blood Biomarkers	rs11187838	10	96038686	A	-0.00177515	0.998226	0.000223148	1.79078e-15	linear	376476	NA	NA	2	0	0	0.756747	0.384348	Medium High:HELLS PLCE1-AS1 PLCE1 | Medium Low:CYP2C19 | Low:CYP2C9	nonHDL
Neutrophill_percentage	Blood Biomarkers	rs28601761	8	126500031	G	0.153091	1.16543	0.0192469	1.80544e-15	linear	498821	NA	NA	2	0.0158278	71.6319	3.52509	0.0604465	Medium High:SQLE | Medium Low:TRIB1 RP11-136O12.2 | Low:AC100858.3	LDL,TC,logTG,nonHDL
Neutrophill_count	Blood Biomarkers	rs7519734	1	224549524	C	0.0309061	1.03139	0.003886	1.81754e-15	linear	516454	NA	NA	2	0.00449402	33.4299	1.50218	0.220337	Medium High:WDR26 DEGS1 | Medium Low:CNIH4 CNIH3 PARP1	TC
Monocyte_percentage	Blood Biomarkers	rs174564	11	61588305	A	-0.0494161	0.951785	0.00621373	1.82448e-15	linear	529876	NA	NA	2	0	0	0.0054366	0.941223	Medium High:FADS1 DAGLA FADS2 FADS3 | Medium Low:DKFZP434K028 MYRF TMEM258 FEN1 RAB3IL1 BEST1 FTH1 | Low:TMEM132A B3GAT3	HDL,LDL,TC,logTG,nonHDL
Mean_platelet_thrombocyte_volume	Blood Biomarkers	rs7997102	13	32445660	C	-0.0206266	0.979585	0.00259366	1.82449e-15	linear	533044	NA	NA	2	0	0	0.124321	0.724394	Medium High:RXFP2 | Medium Low: BRCA2	LDL
Red_blood_cell_erythrocyte_count	Blood Biomarkers	rs2517601	6	30074072	C	-0.00916694	0.990875	0.00115268	1.82458e-15	linear	545616	NA	NA	2	0	0	0.221753	0.637707	Medium High:PPP1R10 TRIM39 | Medium Low:TRIM31 GABBR1 HLA-G HLA-A HCG9 ZNRD1 PPP1R11 RNF39 TRIM10 TRIM26 HCG17 RPP21 HLA-E | Low:FLOT1 LINC00243 IER3 PPP1R18	logTG
Varicose veins of lower extremity, symptomtic	circulatory system	rs2519093	9	136141870	C	-0.123605	0.883729	0.0155464	1.85514e-15	logistic	712322	12972	699350	2	0	0	0.828276	0.362772	Medium High:TSC1 CACFD1 CEL | Medium Low:SURF6 RALGDS GBGT1 OBP2B ABO MED22 RPL7A SURF1 SURF4 STKLD1 REXO4 ADAMTS13 SLC2A6 TMEM8C ADAMTSL2	HDL,TC,nonHDL
Mean_corpuscular_volume	Blood Biomarkers	rs174564	11	61588305	A	0.0810157	1.08439	0.0101938	1.90246e-15	linear	550055	NA	NA	2	0.0264498	77.5762	4.45955	0.0347067	Medium High:FADS1 DAGLA FADS2 FADS3 | Medium Low:DKFZP434K028 MYRF TMEM258 FEN1 RAB3IL1 BEST1 FTH1 | Low:TMEM132A B3GAT3	HDL,LDL,TC,logTG,nonHDL
BMI	Physical Measures	rs7501203	16	28899411	C	0.0821531	1.08562	0.010337	1.90388e-15	linear	540890	NA	NA	2	0	0	0.379153	0.538057	Medium High:ATXN2L SH2B1 RP11-24N18.1 | Medium Low:ATP2A1 CD19 EIF3CL EIF3C RP11-1348G14.4 NFATC2IP SPNS1 LAT RABEP2 | Low:NPIPB6 AC109460.2 SLX1B XPO6	TC
TC_cor	Blood Biomarkers	rs7207542	17	45697549	C	0.0288174	1.02924	0.00362654	1.92236e-15	linear	494432	NA	NA	2	0.0336701	67.2148	3.05016	0.0807294	Medium High:KPNB1 | Medium Low:NPEPPS EFCAB13 TBKBP1 TBX21 PRR15L COPZ2 NFE2L1 RP5-890E16.5 CBX1 SNX11	logTG
Creatinine	Blood Biomarkers	rs2068888	10	94839642	A	0.274172	1.31544	0.0345068	1.9348e-15	linear	544796	NA	NA	2	0.00826674	48.2517	1.93243	0.164493	Medium High:CYP26A1 CEP55 FFAR4 | Medium Low:EXOC6 CYP26C1 | Low:FRA10AC1	LDL
Eosinophill_percentage	Blood Biomarkers	rs1233393	6	29549653	G	-0.0488759	0.952299	0.00615198	1.94601e-15	linear	540887	NA	NA	2	0	0	0.0137176	0.906763	Medium Low:GABBR1 MAS1L XXbac-BPG13B8.10 HLA-G HLA-A HCG9 ZNRD1 PPP1R11 RNF39 | Low:HLA-L	logTG
HDL_cholesterol	Blood Biomarkers	rs907866	2	20371380	A	-0.00661292	0.993409	0.000832405	1.95201e-15	linear	506055	NA	NA	2	0	0	0.61562	0.43268	Medium High:SDC1 | Medium Low:AC098828.2 GDF7	TC,nonHDL
Other diseases of blood and blood-forming organs	hematopoietic	rs7776054	6	135418916	G	0.158115	1.1713	0.0199092	1.99284e-15	logistic	711296	6224	705072	2	0.00378504	78.4645	4.64351	0.0311713	Medium High:MYB HBS1L | Medium Low: ALDH8A1	LDL,TC,nonHDL
Mean_corpuscular_haemoglobin	Blood Biomarkers	rs622871	6	31878495	A	0.0348099	1.03542	0.00438337	1.99978e-15	linear	542478	NA	NA	2	0	0	0.000195023	0.988858	Medium High:APOM ABHD16A CFB TNF | Medium Low:C2 MICA LINC01149 MICB DDX39B ATP6V1G2 NFKBIL1 LTA LST1 NCR3 AIF1 PRRC2A BAG6 C6orf47 GPANK1 CSNK2B LY6G5B LY6G5C LY6G6F LY6G6E LY6G6D C6orf25 LY6G6C DDAH2 CLIC1 MSH5 SAPCD1 VWA7 VARS LSM2 HSPA1L HSPA1A HSPA1B C6orf48 NEU1 SLC44A4 EHMT2 ZBTB12 NELFE SKIV2L DXO STK19 C4A C4B CYP21A2 CYP | Low:HLA-DOB PSORS1C2 CDSN CCHCR1	logTG
Calcium	Blood Biomarkers	rs4675812	2	242395674	G	0.0017815	1.00178	0.000224347	2.00872e-15	linear	375858	NA	NA	2	0.0142133	69.4336	3.27157	0.0704903	Medium High:HDLBP ATG4B NEU4 D2HGDH | Medium Low:FARP2 | Low:AC005104.1 ANO7	HDL
Total_bilirubin	Blood Biomarkers	rs9410381	9	91454519	T	0.159943	1.17344	0.0201443	2.0241e-15	linear	539282	NA	NA	2	0.010928	47.8911	1.91906	0.16596	Medium High:CKS2 | Medium Low:C9orf47	TC
TC_cor	Blood Biomarkers	rs66491446	2	169832362	A	-0.0298165	0.970624	0.00375576	2.04036e-15	linear	486474	NA	NA	2	0.00674768	30.4585	1.43799	0.230465	Medium High:ABCB11 CERS6 G6PC2 | Medium Low:DHRS9	nonHDL
Neutrophill_count	Blood Biomarkers	rs11803981	1	224545410	C	0.0308474	1.03133	0.00388583	2.04782e-15	linear	516507	NA	NA	2	0.00449643	33.2884	1.49899	0.220827	Medium High:WDR26 DEGS1 | Medium Low:CNIH4 CNIH3	LDL
Basophill_count	Blood Biomarkers	rs3184504	12	111884608	T	0.000919873	1.00092	0.000115878	2.0494e-15	linear	456821	NA	NA	2	0.010436	67.9879	3.12382	0.0771556	Medium High:ALDH2 ATXN2 SH2B3 | Medium Low:LINC01405 RP1-46F2.3 CUX2 FAM109A RP3-473L9.4 BRAP ACAD10 MAPKAPK5-AS1 MAPKAPK5 TMEM116 PTPN11 TRAFD1 | Low:VPS29	HDL
HDL_cholesterol	Blood Biomarkers	rs3739020	2	136602491	T	-0.0084517	0.991584	0.00106482	2.06819e-15	linear	508578	NA	NA	2	0.000955725	49.3282	1.97348	0.160079	Medium High:UBXN4 LCT R3HDM1 | Medium Low:MCM6 ZRANB3 DARS RAB3GAP1	HDL
Hyperlipidemia	endocrine/metabolic	rs9297994	8	59392324	A	-0.0380717	0.962644	0.00479765	2.09676e-15	logistic	710048	279918	430130	2	0.000163822	78.0003	4.54551	0.0330052	High:CYP7A1 | Medium High:FAM110B | Medium Low:SDCBP UBXN2B NSMAF	LDL,TC,nonHDL
Creatinine	Blood Biomarkers	rs12624640	20	32952125	A	0.27697	1.31913	0.0349033	2.09873e-15	linear	542875	NA	NA	2	0.00623158	39.2782	1.64685	0.199388	Medium High:NCOA6 ASIP ITCH | Medium Low: ACSS2 TP53INP2 | Low:MAP1LC3A	HDL
LDL_cor	Blood Biomarkers	rs57596493	11	66302743	T	-0.0179877	0.982173	0.00226678	2.09914e-15	linear	492905	NA	NA	2	0.0231541	61.3582	2.58787	0.107685	Medium High:CCS BBS1 ZDHHC24 CTD-3074O7.11 DPP3 PELI3 CTD-3074O7.5 ACTN3 RIN1 | Medium Low:CTSF NPAS4 MRPL11 CTD-3074O7.2 SPTBN2 RBM14 | Low:AP002748.3	LDL
Alanine_aminotransferase	Blood Biomarkers	rs6771713	3	136450593	C	-0.243698	0.783724	0.0307128	2.10953e-15	linear	543099	NA	NA	2	0.0172598	81.1	5.29101	0.0214357	Medium High:STAG1 PCCB | Medium Low:SLC35G2 NCK1 IL20RB MSL2	TC
Hypothyroidism NOS	endocrine/metabolic	rs2111485	2	163110536	G	0.0483017	1.04949	0.00608744	2.11076e-15	logistic	712628	66030	646598	2	0.000335704	80.593	5.15279	0.023209	Medium High:IFIH1 FAP GCA KCNH7 DPP4	TC
HDL_cholesterol	Blood Biomarkers	rs6963	17	40731597	T	0.00722908	1.00726	0.000911486	2.17214e-15	linear	509832	NA	NA	2	0.00245018	73.3137	3.74724	0.0528949	Medium High:BRCA1 RAB5C TUBG1 PSMC3IP MLX COASY G6PC | Medium Low:FAM134C STAT5A STAT3 PTRF ATP6V0A1 NAGLU HSD17B1 TUBG2 PLEKHH3 CNTNAP1 VPS25 AOC2 AARSD1 PTGES3L RUNDC1 RPL27 IFI35 VAT1 RND2	logTG
Gout	endocrine/metabolic	rs2306363	11	65405600	G	0.0806844	1.08403	0.0101753	2.20135e-15	logistic	710939	35884	675055	2	0.00019429	33.8738	1.51226	0.218795	Medium High:RELA | Medium Low:SIPA1 SSSCA1 FAM89B EHBP1L1 KCNK7 MAP3K11 PCNXL3 KAT5 RNASEH2C RP11-770G2.2 AP5B1 OVOL1 EFEMP2 BANF1	HDL
Mean_corpuscular_volume	Blood Biomarkers	rs3747207	22	44324855	A	0.0938773	1.09842	0.0118402	2.21424e-15	linear	549936	NA	NA	2	0	0	0.113507	0.736186	Medium High:PARVB PNPLA3 PNPLA5	LDL,nonHDL
Hyperlipidemia	endocrine/metabolic	rs1537373	9	22103341	G	0.0359841	1.03664	0.00453997	2.26202e-15	logistic	710910	280033	430877	2	0.00037758	90.1167	10.1181	0.00146824	Medium Low:RP11-145E5.5 CDKN2B	LDL
White_blood_cell_leukocyte_count	Blood Biomarkers	rs35484700	4	55498781	C	-0.0366542	0.964009	0.0046258	2.30221e-15	linear	537921	NA	NA	2	0	0	0.0531731	0.817631	Medium High:KIT	logTG
Mean_corpuscular_haemoglobin_concentration	Blood Biomarkers	rs1321505	6	28052823	C	-0.0258996	0.974433	0.00326903	2.3238e-15	linear	548231	NA	NA	2	0.0283533	65.9295	2.93509	0.0866739	Medium High:ZKSCAN4 ZSCAN12 PGBD1 NKAPL ZSCAN31 ZSCAN9 | Medium Low:ZNF165	HDL
HDL_cholesterol	Blood Biomarkers	rs12624640	20	32952125	A	-0.0066126	0.993409	0.00083468	2.33108e-15	linear	508183	NA	NA	2	0.00302602	80.0842	5.02113	0.0250398	Medium High:NCOA6 ASIP ITCH | Medium Low: ACSS2 TP53INP2 | Low:MAP1LC3A	HDL
LDL_cor	Blood Biomarkers	rs7964492	12	57823585	A	0.0178036	1.01796	0.00224769	2.35875e-15	linear	493896	NA	NA	2	0	0	0.167206	0.682607	Medium High:LRP1 CYP27B1 DDIT3 GPR182 NAB2 NXPH4 STAT6 INHBC INHBE | Medium Low:R3HDM2 NDUFA4L2 STAC3 DTX3 RP11-571M6.17 CTDSP2	HDL,logTG
Abnormal results of function study of liver	digestive	rs2792751	10	113940329	C	-0.0675976	0.934636	0.00853611	2.39396e-15	logistic	712628	36058	676570	2	0.000396409	62.5315	2.66891	0.102326	High:GPAM | Medium High:ACSL5	LDL
Seborrheic dermatitis	dermatologic	rs35062987	6	32590735	C	-0.0743249	0.92837	0.00938589	2.39829e-15	logistic	712538	38690	673848	2	0.00566066	93.6643	15.7836	7.10161e-05	Medium High:BRD2 COL11A2 RXRB | Medium Low:HLA-DQA1 PRRT1 PPT2 EGFL8 AGPAT1 RNF5 AGER PBX2 GPSM3 NOTCH4 C6orf10 BTNL2 HLA-DRA HLA-DRB5 HLA-DRB1 HLA-DQB1 HLA-DQA2 HLA-DQB2 HLA-DOB TAP2 PSMB8 PSMB8-AS1 PSMB9 TAP1 HLA-DMB HLA-DMA HLA-DOA HLA-DPA1 HLA-DPB1	TC
Cholelithiasis with other cholecystitis	digestive	rs2081687	8	59388565	C	-0.106714	0.898783	0.0134764	2.40307e-15	logistic	712628	12185	700443	2	0	0	0.173086	0.677384	Medium High:CYP7A1 FAM110B | Medium Low:UBXN2B SDCBP NSMAF	logTG
TC_cor	Blood Biomarkers	rs28689500	2	169831376	T	-0.029591	0.970843	0.00373835	2.46245e-15	linear	489658	NA	NA	2	0.00733705	32.3206	1.47755	0.224158	Medium High:ABCB11 CERS6 G6PC2 | Medium Low:SPC25 DHRS9	TC
Calcium	Blood Biomarkers	rs57866767	10	96023077	C	-0.00176612	0.998235	0.00022315	2.48245e-15	linear	376430	NA	NA	2	0	0	0.794512	0.372739	Medium High:CYP2C18 HELLS PLCE1-AS1 PLCE1 | Medium Low:CYP2C19	TC
Calcium	Blood Biomarkers	rs3891783	10	96015793	G	-0.00176571	0.998236	0.000223154	2.52198e-15	linear	376423	NA	NA	2	0	0	0.798749	0.371468	High:PLCE1 | Medium High:HELLS PLCE1-AS1 | Medium Low: NOC3L	logTG
Red_blood_cell_erythrocyte_count	Blood Biomarkers	rs11170538	12	53796744	C	0.00634134	1.00636	0.000801603	2.55699e-15	linear	537835	NA	NA	2	0	0	0.0073663	0.931604	Medium High:EIF4B SOAT2 | Medium Low:SP1 KRT8 TNS2 IGFBP6 ESPL1 PFDN5 C12orf10 SP7 AMHR2 PRR13 PCBP2 MAP3K12 TARBP2 NPFF	HDL
Lymphocyte_percentage	Blood Biomarkers	rs150361490	4	55530748	ATTATTTAT	-0.133955	0.874629	0.0169335	2.56003e-15	linear	497297	NA	NA	2	0	0	0.198196	0.656181	Medium High:KDR KIT	HDL
Calcium	Blood Biomarkers	rs36086195	1	16510894	C	-0.00177054	0.998231	0.000223872	2.60005e-15	linear	375975	NA	NA	2	0	0	0.048439	0.825802	Medium High:TMEM82 CLCNKA CLCNKB | Medium Low:ARHGEF19 EPHA2 FBLIM1 SPEN C1orf64 HSPB7 FAM131C RSG1 SZRD1 | Low:BX284668.6	LDL,TC,nonHDL
Cholelithiasis	digestive	rs838133	19	49259529	G	-0.0682617	0.934016	0.00863226	2.62079e-15	logistic	664234	31412	632822	2	0.000236317	60.6017	2.53818	0.111123	Medium High:BAX BCAT2 FGF21 GRIN2D NTF4 SULT2B1 | Medium Low: FAM83E SPACA4 RPL18 SPHK2 CA11 NTN5 FUT2 MAMSTR RASIP1 IZUMO1 FUT1	logTG
TC_cor	Blood Biomarkers	rs200489612	17	7106378	A	-0.245287	0.78248	0.0310207	2.63262e-15	linear	492143	NA	NA	2	15.9017	89.3407	9.38144	0.00219194	Medium High:TP53 ACADVL DLG4 NEURL4 SLC13A5 SLC2A4 WRAP53 SHBG | Medium Low: RP11-589P10.5 RNASEK BCL6B SLC16A13 ASGR1 GABARAP CLDN7 YBX2 GPS2 C17orf74 TMEM102 FGF11 CHRNB1 ZBTB4 POLR2A TNFSF12 TNFSF13 SENP3 EIF4A1 MPDU1 SOX15 SAT2 ATP1B2	logTG
Mean_platelet_thrombocyte_volume	Blood Biomarkers	rs7207542	17	45697549	C	-0.0191182	0.981063	0.00241791	2.63802e-15	linear	533307	NA	NA	2	0	0	0.583504	0.444942	Medium High:KPNB1 | Medium Low:NPEPPS EFCAB13 TBKBP1 TBX21 PRR15L COPZ2 NFE2L1 RP5-890E16.5 CBX1 SNX11	logTG
Albumin	Blood Biomarkers	rs75667995	12	25409070	C	-0.0927829	0.911391	0.0117418	2.74624e-15	linear	505296	NA	NA	2	0	0	0.125368	0.723284	Medium Low:KRAS	LDL,TC,logTG
White_blood_cell_leukocyte_count	Blood Biomarkers	rs150361490	4	55530748	ATTATTTAT	0.0381457	1.03888	0.00483017	2.8479e-15	linear	509571	NA	NA	2	0	0	0.0108901	0.916887	Medium High:KDR KIT	HDL
Triglycerides	Blood Biomarkers	rs4804413	19	7222655	C	-0.0180685	0.982094	0.00228814	2.86575e-15	linear	542023	NA	NA	2	0	0	0.619977	0.431056	High:INSR | Medium High:C3 GPR108	logTG
Mean_corpuscular_haemoglobin_concentration	Blood Biomarkers	rs9379828	6	26167951	G	-0.0192528	0.980931	0.00243816	2.86962e-15	linear	548011	NA	NA	2	0	0	0.63659	0.424948	Medium High:HIST1H2BD HFE BTN3A1 BTN2A1 BTN1A1 | Low:AL353759.1	logTG
LDL_cor	Blood Biomarkers	rs4808766	19	18335715	G	-0.0172142	0.982933	0.00218106	2.9605e-15	linear	492311	NA	NA	2	0	0	0.404711	0.524666	Medium High:GDF15 CRTC1 JUND | Medium Low:PDE4C MAST3 PIK3R2 MPV17L2 RAB3A KIAA1683 SSBP4 ISYNA1 ELL TMEM59L IFI30	LDL
Type 2 diabetes	endocrine/metabolic	rs2510344	18	21113285	C	-0.0370911	0.963588	0.00470125	3.03089e-15	logistic	712018	136861	575157	2	0	0	0.00391203	0.950128	High:NPC1 | Medium Low: CABLES1 TMEM241 RIOK3 C18orf8 ANKRD29 | Low:RMC1	nonHDL
Other acute and subacute forms of ischemic heart disease	circulatory system	rs1537373	9	22103341	G	0.156992	1.16999	0.0199032	3.07555e-15	logistic	710910	5256	705654	2	0	0	0.117065	0.73224	Medium Low:RP11-145E5.5 CDKN2B	LDL
Urea	Blood Biomarkers	rs2894801	6	52643065	A	0.0242015	1.0245	0.00306825	3.07772e-15	linear	541005	NA	NA	2	0	0	0.182183	0.669504	High:GSTA1 | Medium Low: TRAM2 TRAM2-AS1 GSTA2 GSTA5 | Low:TMEM14A AL109918.1	nonHDL
Triglycerides	Blood Biomarkers	rs1233393	6	29549653	G	-0.0266422	0.97371	0.0033777	3.0785e-15	linear	542393	NA	NA	2	0.002399	54.8012	2.21245	0.136901	Medium Low:GABBR1 MAS1L XXbac-BPG13B8.10 HLA-G HLA-A HCG9 ZNRD1 PPP1R11 RNF39 | Low:HLA-L	logTG
LDL_cor	Blood Biomarkers	rs61754230	12	72179446	C	-0.0546215	0.946843	0.00693051	3.23988e-15	linear	494153	NA	NA	2	0.373568	73.112	3.71912	0.0537926	Medium High:ZFC3H1 RAB21	LDL,TC,nonHDL
HbA1c	Blood Biomarkers	rs2721961	8	116657911	G	-0.120685	0.886313	0.0153146	3.26381e-15	linear	499861	NA	NA	2	0	0	0.961431	0.326827	Medium Low:TRPS1	LDL
Neutrophill_percentage	Blood Biomarkers	rs2022003	1	158586966	A	0.163351	1.17745	0.0207296	3.27164e-15	linear	515906	NA	NA	2	0.0347782	83.0815	5.91068	0.0150494	High:SPTA1	LDL,nonHDL
BMI	Physical Measures	rs362307	4	3241845	T	0.143466	1.15427	0.0182091	3.30456e-15	linear	559846	NA	NA	2	0.00317042	75.0626	4.01004	0.0452301	Medium High:ADD1 | Medium Low:HTT SH3BP2 MFSD10 MSANTD1 RGS12 HGFAC DOK7 LRPAP1	HDL
Atherosclerosis	circulatory system	rs10757273	9	22090301	A	0.136625	1.1464	0.0173423	3.32232e-15	logistic	686968	7619	679349	2	0.000856893	52.2416	2.09387	0.147891	Medium High:CDKN2A | Medium Low:RP11-145E5.5 CDKN2B	TC
Monocyte_count	Blood Biomarkers	rs9410381	9	91454519	T	-0.00801386	0.992018	0.00101729	3.33677e-15	linear	512106	NA	NA	2	0	0	0.479779	0.488522	Medium High:CKS2 | Medium Low:C9orf47	TC
Neutrophill_percentage	Blood Biomarkers	rs4841132	8	9183596	A	-0.253746	0.775889	0.0322135	3.35341e-15	linear	516992	NA	NA	2	0.0818457	82.1671	5.60761	0.0178827	Medium High:TNKS | Medium Low:RP11-10A14.4 MFHAS1 ERI1 PPP1R3B RP11-10A14.5 RP11-115J16.3 RP11-115J16.2	HDL,LDL,TC
Hypercholesterolemia	endocrine/metabolic	rs1883711	20	39179822	G	-0.121641	0.885466	0.015443	3.35951e-15	logistic	709255	116415	592840	2	0.00180083	77.8823	4.52127	0.0334761	Medium High:MAFB | Medium Low:RP4-644L1.2 TOP1 | Low:CHD6	LDL,TC,logTG,nonHDL
Hypothyroidism NOS	endocrine/metabolic	rs11171739	12	56470625	T	-0.0472476	0.953851	0.00599965	3.4058e-15	logistic	712628	66030	646598	2	0	0	0.353873	0.551929	Medium High:PAN2 APOF CNPY2 ERBB3 | Medium Low:SUOX IKZF4 | Low:RPS26 ZC3H10 GDF11	HDL
Cholelithiasis	digestive	rs1800961	20	43042364	T	0.168608	1.18366	0.0214114	3.41613e-15	logistic	712628	33620	679008	2	0.0152349	94.0677	16.8569	4.03065e-05	Medium High:HNF4A SERINC3 YWHAB	HDL,LDL,TC,nonHDL
Albumin	Blood Biomarkers	rs11621792	14	24871926	C	-0.0485516	0.952608	0.00616568	3.4212e-15	linear	495724	NA	NA	2	0	0	0.487619	0.484991	Medium High:PCK2 CIDEB DCAF11 NFATC4 | Medium Low:NYNRIN RNF31 IRF9 REC8 IPO4 TSSK4 CHMP4A MDP1 RABGGTA DHRS1 NOP9 LTB4R2 LTB4R ADCY4 RIPK3 CBLN3 KHNYN	LDL,TC
Mean_platelet_thrombocyte_volume	Blood Biomarkers	rs2305637	3	47045846	T	0.0249511	1.02527	0.00316887	3.43977e-15	linear	533561	NA	NA	2	0	0	0.012298	0.911698	Medium High:SCAP MYL3 PTPN23 NBEAL2 | Medium Low: SETD2	HDL
Fracture of radius and ulna	injuries & poisonings	rs2800708	6	127437617	T	-0.0993994	0.905381	0.0126241	3.44157e-15	logistic	711026	13266	697760	2	0.000996201	74.5986	3.93679	0.0472409	Medium Low:RSPO3 RNF146	HDL
Congestive heart failure (CHF) NOS	circulatory system	rs730506	6	36645968	C	-0.0784127	0.924583	0.00995945	3.45713e-15	logistic	711161	37900	673261	2	0	0	0.000183273	0.989199	Medium High:CDKN1A PNPLA1 | Medium Low:BRPF3 RAB44 MTCH1	logTG
Monocyte_count	Blood Biomarkers	rs62551047	9	91434086	A	-0.0080564	0.991976	0.00102328	3.45922e-15	linear	511007	NA	NA	2	0	0	0.405235	0.524398	Medium Low:C9orf47	LDL
Mean_platelet_thrombocyte_volume	Blood Biomarkers	rs4264433	17	45737275	T	0.0191067	1.01929	0.00242884	3.64441e-15	linear	530203	NA	NA	2	0	0	0.0827456	0.773611	Medium High:NFE2L1 | Medium Low:KPNB1 MYL4 ITGB3 EFCAB13 NPEPPS TBKBP1 OSBPL7 MRPL10 LRRC46 SCRN2 SP6 SP2 PNPO PRR15L CDK5RAP3 COPZ2 RP5-890E16.5 SNX11 SKAP1	HDL
Occlusion and stenosis of precerebral arteries	circulatory system	rs7528419	1	109817192	G	-0.0867318	0.916923	0.0110254	3.64547e-15	logistic	712628	28080	684548	2	0	0	0.882163	0.34761	Medium High:AMPD2 CYB561D1 | Medium Low:CELSR2 PSRC1 GPR61 | Low:SORT1	logTG
Type 2 diabetes	endocrine/metabolic	rs1651274	5	158020425	G	0.043593	1.04456	0.00554183	3.65632e-15	logistic	702284	136176	566108	2	1.43263e-05	15.6385	1.18537	0.276265	Medium High:EBF1 | Low:LINC02202	HDL
Triglycerides	Blood Biomarkers	rs12610709	19	56102362	G	-0.0237736	0.976507	0.00302228	3.65825e-15	linear	539997	NA	NA	2	0.00325954	71.4501	3.50264	0.061271	Medium High:EPN1 | Medium Low:FIZ1 ZNF579 ZNF524 ZNF865	nonHDL
Hypertension	circulatory system	rs10750766	11	65473798	C	-0.0452192	0.955788	0.00574916	3.68082e-15	logistic	710353	113912	596441	2	0	0	0.0692075	0.792494	Medium High:RELA | Medium Low:KAT5 SIPA1 SSSCA1 EHBP1L1 KCNK7 MAP3K11 PCNXL3 RNASEH2C RP11-770G2.2 AP5B1 OVOL1 FIBP BANF1 CATSPER1 GAL3ST3 PACS1	logTG
Neutrophill_percentage	Blood Biomarkers	rs1260326	2	27730940	C	-0.149371	0.861249	0.0189971	3.75507e-15	linear	516992	NA	NA	2	0.0731213	92.5361	13.3979	0.000251907	Medium High:PREB CGREF1 DNAJC5G GCKR MPV17 | Medium Low:NRBP1 OST4 EMILIN1 SLC5A6 CAD SLC30A3 TRIM54 UCN GTF3C2 EIF2B4 SNX17 ZNF513 PPM1G KRTCAP3 IFT172 FNDC4 C2orf16 ZNF512 CCDC121 GPN1 SUPT7L SLC4A1AP LINC01460 MRPL33 RBKS BRE	HDL,LDL,TC,logTG,nonHDL
Essential hypertension	circulatory system	rs2972145	2	227101309	C	0.0334376	1.034	0.00425282	3.76681e-15	logistic	712313	341365	370948	2	0	0	0.537736	0.463372	Medium High:IRS1 | Low:AC010735.2 AC010735.1	HDL
Triglycerides	Blood Biomarkers	rs8073510	17	65839210	A	-0.0224742	0.977776	0.00285883	3.80088e-15	linear	542414	NA	NA	2	0.0160239	93.4706	15.3153	9.09786e-05	High:BPTF | Medium High:KPNA2 | Medium Low: PITPNC1 C17orf58 AC145343.2 RP11-147L13.11 RP11-147L13.12 RP11-147L13.13	LDL,TC,nonHDL
Triglycerides	Blood Biomarkers	rs7251733	19	56099951	G	-0.023767	0.976513	0.00302432	3.883e-15	linear	539959	NA	NA	2	0.00309355	70.1004	3.34453	0.0674289	Medium High:EPN1 | Medium Low:FIZ1 ZNF628 NAT14 SSC5D ZNF579 ZNF524 ZNF865 ZNF784 ZNF580 ZNF581 NLRP9	logTG
Triglycerides	Blood Biomarkers	rs67261871	3	156797941	T	0.0182657	1.01843	0.00232465	3.92181e-15	linear	540924	NA	NA	2	2.6373e-05	3.37088	1.03488	0.309014	Medium High:CCNL1 | Medium Low:LEKR1 | Low:TIPARP	HDL,logTG
LDL_cor	Blood Biomarkers	rs34150222	9	19313913	A	-0.028508	0.971894	0.00362844	3.94007e-15	linear	493741	NA	NA	2	0.758774	95.3875	21.6801	3.22109e-06	High:DENND4C | Medium High:ACER2 PLIN2 NDUFA5P3 RPS6 RP11-513M16.8 RP11-513M16.7	nonHDL
Haematocrit_percentage	Blood Biomarkers	rs1077835	15	58723426	A	0.0617723	1.06372	0.00786501	4.0277e-15	linear	549091	NA	NA	2	0.0464787	79.9326	4.9832	0.0255946	High:LIPC | Medium High:AQP9 | Medium Low:ALDH1A2 ADAM10	logTG,nonHDL
Urea	Blood Biomarkers	rs2244608	12	121416988	A	-0.0256062	0.974719	0.00326075	4.06649e-15	linear	544352	NA	NA	2	0.0334015	78.8087	4.71891	0.0298326	High:HNF1A | Medium High:ACADS P2RX7 RNF10 HNF1A-AS1 | Medium Low: CABP1 MLEC UNC119B SPPL3 C12orf43 OASL	nonHDL
TC_cor	Blood Biomarkers	rs10176901	2	169830661	A	-0.0291684	0.971253	0.0037154	4.13752e-15	linear	494351	NA	NA	2	0.0074062	32.5262	1.48206	0.223453	Medium High:LRP2 ABCB11 CERS6 G6PC2 | Medium Low:DHRS9	LDL
Thyrotoxicosis with or without goiter	endocrine/metabolic	rs622871	6	31878495	A	0.132158	1.14129	0.0168392	4.21869e-15	logistic	704049	8493	695556	2	0.00751114	92.5731	13.4646	0.000243107	Medium High:APOM ABHD16A CFB TNF | Medium Low:C2 MICA LINC01149 MICB DDX39B ATP6V1G2 NFKBIL1 LTA LST1 NCR3 AIF1 PRRC2A BAG6 C6orf47 GPANK1 CSNK2B LY6G5B LY6G5C LY6G6F LY6G6E LY6G6D C6orf25 LY6G6C DDAH2 CLIC1 MSH5 SAPCD1 VWA7 VARS LSM2 HSPA1L HSPA1A HSPA1B C6orf48 NEU1 SLC44A4 EHMT2 ZBTB12 NELFE SKIV2L DXO STK19 C4A C4B CYP21A2 CYP | Low:HLA-DOB PSORS1C2 CDSN CCHCR1	logTG
HDL_cholesterol	Blood Biomarkers	rs2517601	6	30074072	C	-0.00943656	0.990608	0.00120272	4.29394e-15	linear	505360	NA	NA	2	0.00713292	80.1623	5.0409	0.0247556	Medium High:PPP1R10 TRIM39 | Medium Low:TRIM31 GABBR1 HLA-G HLA-A HCG9 ZNRD1 PPP1R11 RNF39 TRIM10 TRIM26 HCG17 RPP21 HLA-E | Low:FLOT1 LINC00243 IER3 PPP1R18	logTG
Aspartate_aminotransferase	Blood Biomarkers	rs12313762	12	57692470	T	0.204909	1.22741	0.0261164	4.29537e-15	linear	538453	NA	NA	2	0.0253521	86.1229	7.2061	0.00726563	Medium High:LRP1 CYP27B1 DDIT3 GPR182 NAB2 NXPH4 STAT6 INHBC INHBE | Medium Low:R3HDM2 NDUFA4L2 STAC3 GLI1 DTX3	nonHDL
Lymphocyte_percentage	Blood Biomarkers	rs2586116	17	38505824	G	-0.144817	0.865181	0.0184589	4.3175e-15	linear	528555	NA	NA	2	0	0	0.914075	0.339035	Medium High:THRA NR1D1 GSDMB WIPF2 | Medium Low:RARA IKZF3 ORMDL3	HDL
Polymyalgia Rheumatica	musculoskeletal	rs35282906	6	32657201	T	-0.228284	0.795898	0.0290985	4.32138e-15	logistic	712598	4929	707669	2	0.0374879	95.6342	22.9051	1.70203e-06	Medium High:BRD2 COL11A2 RXRB | Medium Low:HLA-DQB1 PBX2 NOTCH4 BTNL2 HLA-DRA HLA-DRB5 HLA-DRB1 HLA-DQA1 HLA-DQA2 HLA-DOB TAP2 HLA-DPB1	LDL
Other chronic ischemic heart disease, unspecified	circulatory system	rs1412445	10	91002804	T	0.0454858	1.04654	0.00579828	4.34009e-15	logistic	711668	88636	623032	2	0.000107633	57.8345	2.37161	0.12356	High:LIPA | Medium High:PANK1 KIF20B | Medium Low: RP11-80H5.7	LDL
Hypertensive chronic kidney disease	circulatory system	rs62033400	16	53811788	A	-0.0688864	0.933433	0.00878408	4.42769e-15	logistic	712006	31281	680725	2	0.000460182	40.3332	1.67597	0.19546	Medium High:CHD9 | Medium Low:FTO	logTG
Atrial fibrillation	circulatory system	rs7924036	10	65191645	T	0.0564425	1.05807	0.00720128	4.58376e-15	logistic	712476	52159	660317	2	0	0	0.490597	0.483661	Medium High:JMJD1C | Medium Low:NRBF2 REEP3 RP11-170M17.1	logTG
Basophill_count	Blood Biomarkers	rs653178	12	112007756	C	0.00090818	1.00091	0.000115873	4.5875e-15	linear	456821	NA	NA	2	0.00996633	66.9947	3.02982	0.0817472	Medium High:ALDH2 ATXN2 SH2B3 | Medium Low:CUX2 FAM109A RP3-473L9.4 BRAP ACAD10 MAPKAPK5-AS1 MAPKAPK5 TMEM116 ERP29 NAA25 PTPN11	LDL,TC,nonHDL
Monocyte_count	Blood Biomarkers	rs2524143	6	31263510	T	-0.00414908	0.99586	0.000529465	4.63815e-15	linear	512123	NA	NA	2	0	0	0.293184	0.588188	Medium High:APOM ABHD16A TCF19 TNF | Medium Low:HLA-C LINC00243 XXbac-BPG27H4.8 DDR1 VARS2 SFTA2 DPCR1 HCG22 C6orf15 PSORS1C1 CDSN PSORS1C2 CCHCR1 POU5F1 HCG27 XXbac-BPG248L24.13 HLA-B XXbac-BPG181B23.7 MICA LINC01149 MICB DDX39B ATP6V1G2 NFKBIL1 LTA LST1 NCR3 AIF1 PRRC2A BAG6 C6orf47 GPANK1 CSNK2B LY6G5B LY6G5C LY6G6F LY6G6E LY6G6D C6orf25 LY6G6C DDAH2 CLIC1 | Low:WASF5P CYP21A1P MSH5 AL671883.2 EHMT2 FLOT1	TC
Neutrophill_percentage	Blood Biomarkers	rs896263	16	85927519	C	-0.170021	0.843647	0.0217111	4.83748e-15	linear	510753	NA	NA	2	0.0190979	63.6019	2.7474	0.097413	Medium High:GSE1 EMC8 IRF8	HDL
Hypercholesterolemia	endocrine/metabolic	rs1537373	9	22103341	G	0.0368959	1.03758	0.00471262	4.9111e-15	logistic	710910	116614	594296	2	0.000375376	89.3928	9.42756	0.00213748	Medium Low:RP11-145E5.5 CDKN2B	LDL
HDL_cholesterol	Blood Biomarkers	rs79279183	2	20370641	C	-0.00647622	0.993545	0.000827206	4.9166e-15	linear	507463	NA	NA	2	0	0	0.330534	0.565345	Medium High:SDC1 | Medium Low:AC098828.2 HS1BP3 GDF7	LDL
Triglycerides	Blood Biomarkers	rs12450500	17	76395750	T	-0.0181343	0.982029	0.00231639	4.93025e-15	linear	542151	NA	NA	2	0	0	0.12072	0.728255	Medium High:TNRC6C TMC6 PGS1 SNORA30 | Medium Low:RP11-806H10.4 DNAH17 CYTH1 USP36	logTG
Triglycerides	Blood Biomarkers	rs681343	19	49206462	C	-0.0177684	0.982389	0.00227028	5.01538e-15	linear	542544	NA	NA	2	7.39811e-05	9.53763	1.10543	0.293077	Medium High:RPL18 BCAT2 FGF21 GRIN2D NTF4 SULT2B1 FUT2 C19orf73 | Medium Low:RASIP1 FAM83E SPACA4 SPHK2 DBP CA11 NTN5 MAMSTR IZUMO1 FUT1 HSD17B14 | Low:SEC1P	LDL,nonHDL
Basophill_count	Blood Biomarkers	rs12048743	1	205114873	C	-0.000916573	0.999084	0.000117121	5.04307e-15	linear	455884	NA	NA	2	0.00511939	49.5252	1.98119	0.159265	Medium High:CDK18 ELK4 NFASC NUAK2 TMCC2 | Medium Low:DSTYK	nonHDL
Red_blood_cell_erythrocyte_count	Blood Biomarkers	rs2070895	15	58723939	G	0.00747703	1.00751	0.00095551	5.06973e-15	linear	549521	NA	NA	2	0.0251842	71.2243	3.47515	0.0622969	High:LIPC | Medium High:AQP9 | Medium Low:ALDH1A2 ADAM10 FAM63B RNF111 | Low:MYZAP	TC
Eosinophill_count	Blood Biomarkers	rs3814883	16	29994922	T	-0.00240458	0.997598	0.000307304	5.08678e-15	linear	525614	NA	NA	2	0	0	0.0575197	0.81046	Medium High:MAPK3 INO80E DOC2A | Medium Low:TAOK2 PPP4C ALDOA | Low:TMEM219 KCTD13 AC002310.1	HDL
Triglycerides	Blood Biomarkers	rs6066138	20	45594711	A	-0.0197079	0.980485	0.00251883	5.10855e-15	linear	540701	NA	NA	2	0.00126446	58.3275	2.39966	0.121361	Medium High:ZMYND8 | Medium Low:EYA2 RP11-323C15.2	logTG
Psoriasis	dermatologic	rs4947249	6	31302029	G	-0.180004	0.835267	0.023008	5.1356e-15	logistic	701088	4319	696769	2	0.00358909	57.5792	2.35733	0.124695	Medium High:APOM ABHD16A TCF19 TNF VWA7 | Medium Low:HLA-B XXbac-BPG27H4.8 DDR1 VARS2 SFTA2 HCG22 C6orf15 PSORS1C1 CDSN PSORS1C2 CCHCR1 POU5F1 HCG27 HLA-C XXbac-BPG181B23.7 MICA LINC01149 MICB DDX39B ATP6V1G2 NFKBIL1 LTA NCR3 AIF1 PRRC2A BAG6 GPANK1 CSNK2B LY6G5B LY6G6F LY6G6D C6orf25 LY6G6C DDAH2 CLIC1 MSH5 SAPCD1 VARS HSPA1L HSPA1B	HDL
Albumin	Blood Biomarkers	rs7758845	6	135428537	C	0.0532923	1.05474	0.00681269	5.17785e-15	linear	504190	NA	NA	2	0	0	0.276938	0.598715	Medium High:AHI1 HBS1L | Medium Low: MYB	HDL
Glucose	Blood Biomarkers	rs56094641	16	53806453	G	0.0226679	1.02293	0.00289786	5.1874e-15	linear	361874	NA	NA	2	0	0	0.346635	0.556024	Medium High:CHD9 | Medium Low:FTO	HDL
Eosinophill_percentage	Blood Biomarkers	rs4795393	17	37893484	C	-0.0338024	0.966762	0.00432214	5.25015e-15	linear	535103	NA	NA	2	0	0	0.286045	0.592766	Medium High:MED1 CDK12 NR1D1 STARD3 THRA MIR4728 MIEN1 ERBB2 | Medium Low:GRB7 FBXL20 AC087491.2 PPP1R1B TCAP PNMT PGAP3 IKZF3 ZPBP2 GSDMB ORMDL3 RP11-387H17.4 GSDMA PSMD3 RP11-387H17.6 CSF3 MED24	TC
HbA1c	Blood Biomarkers	rs6066149	20	45602638	G	0.119612	1.12706	0.0152963	5.29771e-15	linear	502424	NA	NA	2	0	0	0.772617	0.379409	Medium High:ZMYND8 | Medium Low:EYA2 | Low:SULF2	HDL
HbA1c	Blood Biomarkers	rs2982521	6	139835329	T	-0.110917	0.895013	0.0141858	5.32779e-15	linear	504124	NA	NA	2	0	0	0.0929496	0.76046	Medium Low:CITED2 ABRACL	TC,nonHDL
HDL_cholesterol	Blood Biomarkers	rs1047891	2	211540507	A	-0.00691937	0.993105	0.000884954	5.32846e-15	linear	509923	NA	NA	2	0.0023241	74.5947	3.93619	0.0472576	Medium High:ACADL CPS1	HDL
Essential hypertension	circulatory system	rs2540949	2	65284231	A	0.0326913	1.03323	0.00418174	5.38291e-15	logistic	711293	341084	370209	2	0.000183968	83.3879	6.01972	0.0141469	Medium High:SPRED2 SERTAD2 | Medium Low:CEP68 | Low:RAB1A	HDL
Mean_platelet_thrombocyte_volume	Blood Biomarkers	rs144787122	7	2296552	A	-0.151775	0.859182	0.0194146	5.38665e-15	linear	533561	NA	NA	2	0.0336959	6.88181	1.0739	0.300065	Medium High:BRAT1 SNX8 | Medium Low: GNA12	HDL,LDL,TC,nonHDL
HDL_cholesterol	Blood Biomarkers	rs4930352	11	66066993	G	-0.0067014	0.993321	0.000857589	5.52981e-15	linear	482114	NA	NA	2	0	0	0.200876	0.654014	Medium High:CCDC85B | Medium Low:TMEM151A EFEMP2 BANF1 NPAS4 MRPL11 PELI3 DPP3 BBS1 ZDHHC24 ACTN3 CTD-3074O7.2 CTSF CCS SPTBN2 | Low:SIPA1 OVOL1-AS1 KRT8P26 AP001266.2 AP000769.1 OVOL1 PCNX3	HDL
Obesity	endocrine/metabolic	rs429358	19	45411941	C	-0.0511519	0.950134	0.00654646	5.55499e-15	logistic	712628	153675	558953	2	0.00108312	90.4569	10.4787	0.00120756	High:APOE | Medium High:APOC1 APOC2 APOC4 CEACAM16 ERCC1 EXOC3L2 MARK4 TOMM40 | Medium Low:ZNF229 ZNF180 IGSF23 PVR CEACAM19 BCL3 CBLC BCAM PVRL2 CTB-129P6.11 CLPTM1 CLASRP ZNF296 GEMIN7 PPP1R37 NKPD1 TRAPPC6A BLOC1S3 CKM KLC3 ERCC2 PPP1R13L CD3EAP | Low:AC011481.2	HDL
Lymphocyte_percentage	Blood Biomarkers	rs2388486	10	8099021	T	-0.167859	0.845473	0.0214832	5.56316e-15	linear	527849	NA	NA	2	0	0	0.393189	0.530628	Medium High:ITIH2 | Medium Low:GATA3 GATA3-AS1	TC
Triglycerides	Blood Biomarkers	rs261291	15	58680178	T	-0.0185178	0.981653	0.0023701	5.5814e-15	linear	541120	NA	NA	2	0	0	0.808824	0.368468	High:LIPC | Medium High:AQP9 | Medium Low:ALDH1A2	HDL
Coronary atherosclerosis	circulatory system	rs56254331	19	41826020	A	-0.0523135	0.949031	0.00669646	5.6235e-15	logistic	712346	123300	589046	2	4.48036e-05	30.4594	1.43801	0.230462	Medium High:TGFB1 CEACAM3 CEACAM4 CEACAM5 CEACAM6 CEACAM7 AXL | Medium Low:CTC-490E21.10 CYP2A6 CYP2B6 B9D2 HNRNPUL1 CCDC97 | Low:DMAC2	HDL
HbA1c	Blood Biomarkers	rs2737245	8	116658583	T	-0.119916	0.886995	0.0153505	5.6336e-15	linear	499627	NA	NA	2	0	0	0.933009	0.334082	Medium Low:TRPS1	TC
LDL_cor	Blood Biomarkers	rs1977658	1	107607037	G	-0.0161272	0.984002	0.0020647	5.6775e-15	linear	485542	NA	NA	2	0.0342889	72.884	3.68786	0.0548099	Medium Low:PRMT6	LDL
Red_blood_cell_erythrocyte_count	Blood Biomarkers	rs2000999	16	72108093	G	-0.00787077	0.99216	0.00100774	5.70525e-15	linear	550686	NA	NA	2	0	0	0.242732	0.62224	Medium High:AP1G1 HP HPR | Medium Low:TXNL4B ATXN1L IST1 PKD1L3 DHX38 PMFBP1 DHODH	logTG
Triglycerides	Blood Biomarkers	rs10750766	11	65473798	C	-0.0195813	0.980609	0.00250729	5.72921e-15	linear	540379	NA	NA	2	0.000711033	44.6239	1.80583	0.179009	Medium High:RELA | Medium Low:KAT5 SIPA1 SSSCA1 EHBP1L1 KCNK7 MAP3K11 PCNXL3 RNASEH2C RP11-770G2.2 AP5B1 OVOL1 FIBP BANF1 CATSPER1 GAL3ST3 PACS1	logTG
Type 2 diabetes	endocrine/metabolic	rs2914231	5	158011435	G	-0.0431592	0.957759	0.00552722	5.78791e-15	logistic	703589	136276	567313	2	2.81998e-05	26.9515	1.36895	0.241992	Medium High:EBF1 | Medium Low: RP11-32D16.1	logTG
Alanine_aminotransferase	Blood Biomarkers	rs11656743	17	65980289	A	-0.274549	0.759915	0.0351613	5.7982e-15	linear	542004	NA	NA	2	0.0362294	88.8792	8.99219	0.00271136	Medium High:BPTF KPNA2 C17orf58 RP11-855A2.5 | Medium Low:PITPNC1 AC145343.2 RP11-147L13.11 RP11-147L13.12 RP11-147L13.13 RP11-147L13.14 RP11-147L13.8 RP11-147L13.15	logTG
Essential hypertension	circulatory system	rs61772595	1	56983585	A	0.0492077	1.05044	0.00630239	5.82064e-15	logistic	710639	340900	369739	2	0	0	0.179216	0.672048	Medium High:PRKAA2 | Medium Low:PPAP2B	HDL
Essential hypertension	circulatory system	rs2138157	2	227103717	A	-0.0332749	0.967273	0.004262	5.84085e-15	logistic	711576	341189	370387	2	0	0	0.490991	0.483486	Medium High:IRS1 | Low:AC010735.2 AC010735.1	nonHDL
Hyperlipidemia	endocrine/metabolic	rs557933	1	234853268	A	-0.036285	0.964365	0.00464833	5.90227e-15	logistic	708453	279718	428735	2	0	0	0.000252145	0.987331	Medium High:IRF2BP2 | Medium Low:LINC01354 LINC00184 RP4-781K5.9 RP4-781K5.4 RP4-781K5.6 RP4-781K5.7 LINC01132 RP11-443B7.1 | Low:AL160408.6 AL160408.3	LDL,TC
Type 2 diabetes	endocrine/metabolic	rs7132434	12	26472562	G	-0.0427571	0.958144	0.00547818	5.95122e-15	logistic	710451	136744	573707	2	0	0	0.0689734	0.792837	Medium High:ITPR2 | Medium Low:BHLHE41 SSPN | Low:AC022509.3	logTG
Monocyte_percentage	Blood Biomarkers	rs1265097	6	31106459	C	0.0854793	1.08924	0.0109542	6.02782e-15	linear	530613	NA	NA	2	0	0	0.573468	0.448884	Medium High:PRRC2A TCF19 TNF POLR2LP CCHCR1 PSORS1C1 PSORS1C2 | Medium Low:PPP1R18 MDC1 FLOT1 LINC00243 XXbac-BPG27H4.8 DDR1 HCG22 C6orf15 CDSN POU5F1 HCG27 HLA-C HLA-B XXbac-BPG181B23.7 MICA LINC01149 DDX39B NFKBIL1 LTA LST1 NCR3 AIF1	LDL,nonHDL
Mean_corpuscular_volume	Blood Biomarkers	rs35365035	19	17252151	T	-0.0776145	0.925321	0.00994834	6.1052e-15	linear	550793	NA	NA	2	0.000521979	6.7967	1.07292	0.300286	Medium High:MYO9B ABHD8 NXNL1 SLC27A1 USHBP1 | Medium Low:USE1 OCEL1 NR2F6 ANO8 PLVAP CTD-2521M24.5 BST2 BISPR MVB12A | Low:AC020913.2 DDA1	TC
Other acute and subacute forms of ischemic heart disease	circulatory system	rs55730499	6	161005610	C	-0.263852	0.768088	0.0338222	6.13549e-15	logistic	712194	5259	706935	2	0	0	0.00748811	0.931042	Medium High:IGF2R | Medium Low:LPA SLC22A1 SLC22A2 SLC22A3 RP1-81D8.3 PLG RP11-235G24.1 MAP3K4	TC
Triglycerides	Blood Biomarkers	rs16971107	17	76394042	G	0.0180672	1.01823	0.00231606	6.14988e-15	linear	542344	NA	NA	2	0	0	0.120073	0.728955	Medium High:TNRC6C TMC6 PGS1 SNORA30 | Medium Low:RP11-806H10.4 DNAH17	HDL
Type 2 diabetes with ophthalmic manifestations	endocrine/metabolic	rs75265117	2	165518799	C	0.118985	1.12635	0.015253	6.15169e-15	logistic	712000	27895	684105	2	0	0	0.598549	0.439132	Medium High:COBLL1 | Low:GRB14	HDL
Atrial fibrillation	circulatory system	rs7916868	10	64988931	A	-0.0556305	0.945889	0.00713198	6.18351e-15	logistic	711541	52151	659390	2	0	0	0.489551	0.484128	Medium High:JMJD1C | Medium Low:NRBF2 REEP3	HDL
Glucose	Blood Biomarkers	rs7748382	6	20665549	G	-0.0239262	0.976358	0.00306754	6.20091e-15	linear	361923	NA	NA	2	0	0	0.630999	0.426989	Medium High:CDKAL1 | Medium Low:E2F3	logTG
Total_bilirubin	Blood Biomarkers	rs62551047	9	91434086	A	0.158118	1.1713	0.0202776	6.305e-15	linear	538197	NA	NA	2	0.00802821	40.3802	1.67729	0.195284	Medium Low:C9orf47	LDL
Mean_corpuscular_volume	Blood Biomarkers	rs6794370	3	133490334	C	-0.096494	0.908015	0.0123762	6.35271e-15	linear	546968	NA	NA	2	0	0	0.0361689	0.849167	Medium High:TF SLCO2A1 | Medium Low:SRPRB | Low:AC080128.1	LDL,TC
Triglycerides	Blood Biomarkers	rs4976033	5	67714246	G	0.0184577	1.01863	0.00236814	6.484e-15	linear	523329	NA	NA	2	0	0	0.269645	0.60357	Medium High:PIK3R1	HDL,logTG
Other non-epithelial cancer of skin	neoplasms	rs3808460	8	116597635	T	0.0513427	1.05268	0.00658954	6.61976e-15	logistic	712079	60117	651962	2	0.000607201	81.3429	5.35988	0.0206052	Medium Low:TRPS1	HDL
HbA1c	Blood Biomarkers	rs635769	6	139831981	C	-0.110488	0.895397	0.0141825	6.67413e-15	linear	503977	NA	NA	2	0	0	0.0823898	0.774085	Medium Low:CITED2 ABRACL	LDL
Hyperlipidemia	endocrine/metabolic	rs55938402	2	118843158	A	-0.0600439	0.941723	0.00770859	6.74238e-15	logistic	707882	279601	428281	2	0	0	0.0146604	0.903628	Medium Low:INSIG2 DDX18 AC009404.2 CCDC93 | Low:AC009303.4	LDL,TC,nonHDL
Hyperlipidemia	endocrine/metabolic	rs2081687	8	59388565	C	-0.0367907	0.963878	0.00472333	6.74627e-15	logistic	712628	280273	432355	2	0.000268757	85.6766	6.98157	0.00823532	Medium High:CYP7A1 FAM110B | Medium Low:UBXN2B SDCBP NSMAF	logTG
Hyperlipidemia	endocrine/metabolic	rs558971	1	234853406	A	-0.0362007	0.964447	0.00464948	6.91765e-15	logistic	708356	279705	428651	2	0	0	0.000249723	0.987392	Medium Low:IRF2BP2 LINC01354 LINC00184 RP4-781K5.9 RP4-781K5.4 RP4-781K5.6 RP4-781K5.7 LINC01132 RP11-443B7.1 | Low:AL160408.3 AL160408.6	nonHDL
Red_blood_cell_erythrocyte_count	Blood Biomarkers	rs6495122	15	75125645	A	0.00625768	1.00628	0.000803768	6.94805e-15	linear	550686	NA	NA	2	0	0	0.195225	0.658603	Medium High:CYP1A1 CYP11A1 LMAN1L RP11-414J4.2 CPLX3 MPI | Medium Low:SEMA7A EDC3 CSK SCAMP2 FAM219B COX5A RPP25 SCAMP5 C15orf17	TC,nonHDL
Triglycerides	Blood Biomarkers	rs6066149	20	45602638	G	0.0196237	1.01982	0.00252163	7.13049e-15	linear	540783	NA	NA	2	0.00134607	59.395	2.46275	0.116574	Medium High:ZMYND8 | Medium Low:EYA2 | Low:SULF2	HDL
Eosinophill_count	Blood Biomarkers	rs4947249	6	31302029	G	-0.00248514	0.997518	0.000319412	7.23183e-15	linear	519887	NA	NA	2	0.00140566	22.7064	1.29377	0.255355	Medium High:APOM ABHD16A TCF19 TNF VWA7 | Medium Low:HLA-B XXbac-BPG27H4.8 DDR1 VARS2 SFTA2 HCG22 C6orf15 PSORS1C1 CDSN PSORS1C2 CCHCR1 POU5F1 HCG27 HLA-C XXbac-BPG181B23.7 MICA LINC01149 MICB DDX39B ATP6V1G2 NFKBIL1 LTA NCR3 AIF1 PRRC2A BAG6 GPANK1 CSNK2B LY6G5B LY6G6F LY6G6D C6orf25 LY6G6C DDAH2 CLIC1 MSH5 SAPCD1 VARS HSPA1L HSPA1B	HDL
Mean_platelet_thrombocyte_volume	Blood Biomarkers	rs11870935	17	45732605	A	0.0188451	1.01902	0.00242271	7.33776e-15	linear	532334	NA	NA	2	0	0	0.227044	0.633724	Medium High:KPNB1 | Medium Low:MYL4 ITGB3 EFCAB13 NPEPPS TBKBP1 OSBPL7 MRPL10 LRRC46 SCRN2 SP6 SP2 PNPO PRR15L CDK5RAP3 COPZ2 NFE2L1 RP5-890E16.5 SNX11 SKAP1 C17orf57	LDL
HbA1c	Blood Biomarkers	rs4955411	3	49145304	A	-0.127799	0.88003	0.0164299	7.34209e-15	linear	504185	NA	NA	2	0.00107163	40.4598	1.67954	0.194986	Medium High:WDR6 ARIH2 GPX1 LAMB2 USP19 | Medium Low:KLHDC8B QRICH1 NCKIPSD PRKAR2A P4HTM DALRD3 NDUFAF3 QARS CCDC71 CCDC36 C3orf62 USP4 RHOA TCTA AMT NICN1 DAG1 BSN-AS2 BSN SLC25A20 IP6K2 IMPDH2 | Low:SHISA5 AC137630.3	logTG
Essential hypertension	circulatory system	rs2744944	6	34658080	A	0.0330745	1.03363	0.00425264	7.40257e-15	logistic	709281	340477	368804	2	0	0	0.307858	0.578997	Medium High:HMGA1 UHRF1BP1 | Medium Low:C6orf106 RPS10 SPDEF SNRPC TAF11 ANKS1A TCP11	HDL
Red_blood_cell_erythrocyte_count	Blood Biomarkers	rs113360274	6	29850784	A	-0.0078435	0.992187	0.00100869	7.49131e-15	linear	550240	NA	NA	2	0.0236197	67.2693	3.05523	0.0804775	Medium High:HLA-A TRIM39 | Medium Low:HLA-G MAS1L GABBR1 OR2H2 HLA-F PPP1R11 RNF39 TRIM31 TRIM10 TRIM15 TRIM26 RPP21 | Low:HCG4B HLA-U HLA-W	nonHDL
TC_cor	Blood Biomarkers	rs2524143	6	31263510	T	-0.0307059	0.969761	0.00394905	7.51427e-15	linear	493373	NA	NA	2	0.219274	91.882	12.3183	0.000448538	Medium High:APOM ABHD16A TCF19 TNF | Medium Low:HLA-C LINC00243 XXbac-BPG27H4.8 DDR1 VARS2 SFTA2 DPCR1 HCG22 C6orf15 PSORS1C1 CDSN PSORS1C2 CCHCR1 POU5F1 HCG27 XXbac-BPG248L24.13 HLA-B XXbac-BPG181B23.7 MICA LINC01149 MICB DDX39B ATP6V1G2 NFKBIL1 LTA LST1 NCR3 AIF1 PRRC2A BAG6 C6orf47 GPANK1 CSNK2B LY6G5B LY6G5C LY6G6F LY6G6E LY6G6D C6orf25 LY6G6C DDAH2 CLIC1 | Low:WASF5P CYP21A1P MSH5 AL671883.2 EHMT2 FLOT1	TC
Essential hypertension	circulatory system	rs2252867	2	65296280	C	-0.032569	0.967956	0.00418879	7.52834e-15	logistic	712439	341397	371042	2	0.000121838	76.8758	4.32447	0.037568	Medium High:SPRED2 SERTAD2 | Medium Low:CEP68 AC007880.1 RAB1A AC012370.3	logTG
LDL_cor	Blood Biomarkers	rs72749502	15	57297078	A	-0.0290294	0.971388	0.00373425	7.61477e-15	linear	493498	NA	NA	2	0	0	0.687348	0.407068	Medium High:TCF12 | Medium Low:RP11-323F24.3 LINC00926	LDL,TC,logTG,nonHDL
HDL_cholesterol	Blood Biomarkers	rs3814883	16	29994922	T	-0.0064409	0.99358	0.000828795	7.76236e-15	linear	505115	NA	NA	2	0	0	0.0283579	0.86627	Medium High:MAPK3 INO80E DOC2A | Medium Low:TAOK2 PPP4C ALDOA | Low:TMEM219 KCTD13 AC002310.1	HDL
Neutrophill_percentage	Blood Biomarkers	rs4841133	8	9183664	A	-0.249797	0.778959	0.0321527	7.90621e-15	linear	516889	NA	NA	2	0.0900156	83.5832	6.09132	0.0135847	Medium High:TNKS | Medium Low:RP11-10A14.4 RP11-115J16.2	nonHDL
HDL_cholesterol	Blood Biomarkers	rs11605837	11	68597886	T	-0.00692936	0.993095	0.000892009	7.95685e-15	linear	507505	NA	NA	2	1.26974e-05	1.49484	1.01518	0.313666	Medium High:LRP5 CPT1A TPCN2 | Medium Low:IGHMBP2	HDL
Lymphocyte_percentage	Blood Biomarkers	rs468902	22	29963508	T	0.125954	1.13423	0.0162169	8.04825e-15	linear	528262	NA	NA	2	0	0	0.672239	0.412272	Medium High:NF2 EMID1 EWSR1 | Medium Low:NIPSNAP1 KREMEN1 NEFH THOC5 ZMAT5 UQCR10 ASCC2 MTMR3	logTG
LDL_cor	Blood Biomarkers	rs56113850	19	41353107	T	-0.0152222	0.984893	0.00195995	8.06078e-15	linear	490990	NA	NA	2	0	0	0.0593557	0.807517	Medium High:TGFB1 SERTAD3 AXL CTC-490E21.12 CYP2A6 | Medium Low:NUMBL RAB4B CTC-490E21.10 | Low:CYP2G1P AC008537.3	LDL,nonHDL
Triglycerides	Blood Biomarkers	rs150090666	11	14865399	C	0.325069	1.38413	0.0418615	8.14258e-15	linear	542114	NA	NA	2	1.20234	85.9185	7.10151	0.00770189	Medium High:CYP2R1 PDE3B | Low:COPB1	HDL,logTG,nonHDL
Creatinine	Blood Biomarkers	rs1664781	5	53276301	A	-0.289767	0.748438	0.0373218	8.22714e-15	linear	544796	NA	NA	2	0.0260094	71.0112	3.4496	0.0632669	Medium High:HSPB3 | Medium Low:ARL15 | Low:FST	HDL
HDL_cholesterol	Blood Biomarkers	rs112771035	11	126225876	G	-0.0123641	0.987712	0.00159279	8.32571e-15	linear	509500	NA	NA	2	0.0222504	88.8601	8.97672	0.00273442	Medium High:TIRAP | Medium Low:ST3GAL4 RP11-50B3.2 RPUSD4 FAM118B SRPR FOXRED1 DCPS | Low:GSEC	HDL,LDL,nonHDL
Essential hypertension	circulatory system	rs2203452	2	227094758	A	-0.033015	0.967524	0.00425415	8.44925e-15	logistic	712522	341424	371098	2	0	0	0.387888	0.533412	Medium Low: AC068138.1 | Low:AC010735.2 AC010735.1 IRS1	logTG
Mean_corpuscular_haemoglobin	Blood Biomarkers	rs6794370	3	133490334	C	-0.0399342	0.960853	0.00514659	8.53668e-15	linear	546990	NA	NA	2	0	0	0.0419082	0.837795	Medium High:TF SLCO2A1 | Medium Low:SRPRB | Low:AC080128.1	LDL,TC
Neutrophill_count	Blood Biomarkers	rs3812316	7	73020337	G	-0.0366206	0.964042	0.00471974	8.55857e-15	linear	520893	NA	NA	2	0	0	0.449516	0.502565	High:MLXIPL | Medium High:BAZ1B | Medium Low: NSUN5 TRIM50 FKBP6 FZD9 BCL7B TBL2 VPS37D DNAJC30 WBSCR22 STX1A CLDN3	logTG
Triglycerides	Blood Biomarkers	rs488635	12	123203258	G	-0.0215271	0.978703	0.00277539	8.73735e-15	linear	542486	NA	NA	2	0.000248392	19.1644	1.23708	0.266035	Medium High:PITPNM2 HCAR1 HCAR2 HCAR3 | Medium Low:RP11-324E6.6 ABCB9 OGFOD2 ARL6IP4 MPHOSPH9 | Low:RHOF	logTG
HDL_cholesterol	Blood Biomarkers	rs507666	9	136149399	G	-0.00823036	0.991803	0.00106112	8.74659e-15	linear	509923	NA	NA	2	0.0207986	95.0446	20.1799	7.04904e-06	Medium High:CEL CACFD1 | Medium Low:SURF6 RALGDS GBGT1 OBP2B ABO MED22 RPL7A SURF1 SURF4 STKLD1 REXO4 ADAMTS13 SLC2A6 TMEM8C ADAMTSL2	LDL
Aspartate_aminotransferase	Blood Biomarkers	rs12562207	1	16508059	G	-0.178759	0.836308	0.0230566	8.97177e-15	linear	538564	NA	NA	2	9.01571e-06	0.294116	1.00295	0.316598	Medium High:SPEN CLCNKA CLCNKB | Medium Low:ARHGEF19 EPHA2 FAM131C RSG1 FBXO42 | Low:CPLANE2 PADI2	logTG
Haemoglobin_concentration	Blood Biomarkers	rs6602909	13	114551993	T	-0.0183101	0.981857	0.00236214	9.08215e-15	linear	549097	NA	NA	2	0	0	0.412267	0.520821	Medium High:GAS6 RASA3 | Medium Low:ATP4B GRK1 TMEM255B GAS6-AS2 LINC00452 LINC00565 | Low:GAS6-AS1	LDL,TC,logTG,nonHDL
TC_cor	Blood Biomarkers	rs113360274	6	29850784	A	-0.0359225	0.964715	0.00463683	9.39417e-15	linear	494246	NA	NA	2	0.0427223	63.3404	2.7278	0.0986151	Medium High:HLA-A TRIM39 | Medium Low:HLA-G MAS1L GABBR1 OR2H2 HLA-F PPP1R11 RNF39 TRIM31 TRIM10 TRIM15 TRIM26 RPP21 | Low:HCG4B HLA-U HLA-W	nonHDL
Triglycerides	Blood Biomarkers	rs2894801	6	52643065	A	-0.0177707	0.982386	0.00229397	9.43218e-15	linear	539196	NA	NA	2	0	0	0.807656	0.368814	High:GSTA1 | Medium Low: TRAM2 TRAM2-AS1 GSTA2 GSTA5 | Low:TMEM14A AL109918.1	nonHDL
Essential hypertension	circulatory system	rs13173241	5	55861359	G	-0.0387976	0.961945	0.00501153	9.81203e-15	logistic	712305	341360	370945	2	1.97862e-05	27.1378	1.37245	0.241391	Medium High:MAP3K1 | Medium Low:AC022431.2 CTC-236F12.4 C5orf67 SETD9 MIER3	LDL,TC,logTG,nonHDL
TC_cor	Blood Biomarkers	rs676210	2	21231524	G	0.0347776	1.03539	0.00449392	1.00356e-14	linear	494687	NA	NA	2	0.304386	93.3706	15.0842	0.000102819	High:APOB | Medium High:RP11-116D2.1 | Medium Low: HS1BP3 GDF7 LDAH TDRD15 AC067959.1 | Low:AC010872.1	HDL,logTG
Hyperlipidemia	endocrine/metabolic	rs4860987	4	69491284	A	-0.0467896	0.954288	0.00604642	1.00682e-14	logistic	643532	270724	372808	2	0	0	0.923455	0.336569	Medium High:UGT2B10 UGT2B7 | Medium Low:UGT2B15 TMPRSS11E UGT2B17 RP11-468N14.13 UGT2A3	LDL,TC,nonHDL
Lymphocyte_percentage	Blood Biomarkers	rs10017313	4	103861380	G	0.125392	1.13359	0.0162114	1.03552e-14	linear	527810	NA	NA	2	0	0	0.238532	0.625269	Medium High:NFKB1 CISD2 SLC9B1 | Medium Low:RP11-499E18.1 MANBA UBE2D3 CENPE	logTG
Type 2 diabetes	endocrine/metabolic	rs1664781	5	53276301	A	0.039491	1.04028	0.00510575	1.03722e-14	logistic	712628	136891	575737	2	4.84434e-06	6.95919	1.0748	0.299864	Medium High:HSPB3 | Medium Low:ARL15 | Low:FST	HDL
Type 2 diabetes	endocrine/metabolic	rs6963	17	40731597	T	-0.0404203	0.960386	0.00522707	1.05137e-14	logistic	712522	136885	575637	2	0.00026283	79.8927	4.97333	0.0257411	Medium High:BRCA1 RAB5C TUBG1 PSMC3IP MLX COASY G6PC | Medium Low:FAM134C STAT5A STAT3 PTRF ATP6V0A1 NAGLU HSD17B1 TUBG2 PLEKHH3 CNTNAP1 VPS25 AOC2 AARSD1 PTGES3L RUNDC1 RPL27 IFI35 VAT1 RND2	logTG
HDL_cholesterol	Blood Biomarkers	rs3732356	3	119529113	T	-0.0130758	0.987009	0.00169124	1.06279e-14	linear	506919	NA	NA	2	0	0	0.531804	0.465849	Medium High:GSK3B NR1I2 | Medium Low:GPR156	HDL,TC
Mean_platelet_thrombocyte_volume	Blood Biomarkers	rs8077106	17	45653291	G	0.0187452	1.01892	0.00242492	1.07361e-14	linear	531775	NA	NA	2	0	0	0.198673	0.655795	Medium High:KPNB1 | Medium Low:NPEPPS MYL4 ITGB3 EFCAB13 TBKBP1 SCRN2 SP2 PNPO PRR15L COPZ2 NFE2L1 C17orf57	nonHDL
Triglycerides	Blood Biomarkers	rs7091593	10	95342772	A	-0.0278928	0.972493	0.00360868	1.08081e-14	linear	538076	NA	NA	2	0.00327997	63.6598	2.75177	0.0971467	Medium High:RBP4 CEP55 FFAR4 | Medium Low:PLCE1 | Low:CYP26C1 CYP26A1	logTG
Lymphocyte_percentage	Blood Biomarkers	rs2391159	1	92971951	T	-0.154562	0.85679	0.0200003	1.0927e-14	linear	528461	NA	NA	2	0.00911573	47.3032	1.89765	0.168342	High:EVI5 | Medium Low: RP4-621B10.8 C1orf146 GLMN RPAP2 GFI1 FAM69A	LDL
Essential hypertension	circulatory system	rs3800461	6	34616322	C	0.0485263	1.04972	0.00628078	1.10843e-14	logistic	712628	341454	371174	2	9.3406e-06	10.1435	1.11289	0.291456	Medium High:HMGA1 C6orf106 | Medium Low:RPS10 SPDEF SNRPC UHRF1BP1 TAF11 ANKS1A TCP11	LDL,TC,nonHDL
Haematocrit_percentage	Blood Biomarkers	rs8065527	17	45024027	G	-0.0526744	0.948689	0.0068178	1.10962e-14	linear	549686	NA	NA	2	0.0168164	65.6334	2.9098	0.0880427	Medium High:MYL4 NSF | Medium Low:GOSR2 ITGB3 EFCAB13 | Low:NPEPPS KPNB1 MRPL45P2 TBKBP1	HDL
Type 2 diabetes	endocrine/metabolic	rs10938398	4	45186139	A	0.0369937	1.03769	0.00478885	1.11873e-14	logistic	711777	136840	574937	2	0	0	0.205606	0.650233	Medium Low:GNPDA2	HDL
Neutrophill_count	Blood Biomarkers	rs35502362	19	4966041	T	-0.025696	0.974631	0.00332793	1.1513e-14	linear	520582	NA	NA	2	0	0	0.00601651	0.938173	Medium High:PTPRS DPP9 PLIN3 PLIN4 PLIN5 | Medium Low:KDM4B ARRDC5 UHRF1 | Low:VMAC	logTG
Unstable angina (intermediate coronary syndrome)	circulatory system	rs7528419	1	109817192	G	-0.0907537	0.913243	0.0117537	1.1514e-14	logistic	712628	23534	689094	2	0	0	0.415828	0.519026	Medium High:AMPD2 CYB561D1 | Medium Low:CELSR2 PSRC1 GPR61 | Low:SORT1	logTG
Haematocrit_percentage	Blood Biomarkers	rs9908765	17	8214427	G	-0.0502598	0.950982	0.00651005	1.16028e-14	linear	548751	NA	NA	2	0	0	0.0886486	0.765902	Medium High:KDM6B ALOX12B ALOXE3 CYB5D1 ARHGEF15 AC135178.7 | Medium Low:CNTROB VAMP2 BORCS6 AURKB LINC00324 CTC1 PFAS RP11-849F2.9 SLC25A35 RP11-849F2.4 KRBA2 RNF222 NDEL1	LDL
Coronary atherosclerosis	circulatory system	rs148349043	6	161659369	C	-0.163734	0.848968	0.0212101	1.16644e-14	logistic	705792	122729	583063	2	0.000104264	6.89135	1.07401	0.300041	Medium High:PLG AGPAT4 | Medium Low: RP11-235G24.1 MAP3K4	LDL,TC,nonHDL
Obesity	endocrine/metabolic	rs1412234	9	28410683	C	0.0385125	1.03926	0.00498909	1.16922e-14	logistic	708784	153424	555360	2	0	0	0.193906	0.659685	Medium Low:LINGO2	HDL
Hyperlipidemia	endocrine/metabolic	rs508293	1	234848712	G	-0.0374693	0.963224	0.00485456	1.17828e-14	logistic	710961	280036	430925	2	0	0	0.0968638	0.755626	Medium High:ARID4B | Medium Low:IRF2BP2 LINC01354 RP4-781K5.6 RP4-781K5.7 | Low:AL160408.3 AL160408.6	logTG
Red_blood_cell_erythrocyte_count	Blood Biomarkers	rs12048743	1	205114873	C	-0.00615495	0.993864	0.000797482	1.18185e-14	linear	549744	NA	NA	2	0.0168038	70.3746	3.37549	0.066173	Medium High:CDK18 ELK4 NFASC NUAK2 TMCC2 | Medium Low:DSTYK	nonHDL
Sicca syndrome	dermatologic	rs1233393	6	29549653	G	0.330965	1.39231	0.0429076	1.22483e-14	logistic	712468	2241	710227	2	0.0209929	85.0548	6.69109	0.0096896	Medium Low:GABBR1 MAS1L XXbac-BPG13B8.10 HLA-G HLA-A HCG9 ZNRD1 PPP1R11 RNF39 | Low:HLA-L	logTG
Monocyte_percentage	Blood Biomarkers	rs4947249	6	31302029	G	-0.047841	0.953285	0.00620332	1.23705e-14	linear	519460	NA	NA	2	0.0105268	62.611	2.67459	0.101962	Medium High:APOM ABHD16A TCF19 TNF VWA7 | Medium Low:HLA-B XXbac-BPG27H4.8 DDR1 VARS2 SFTA2 HCG22 C6orf15 PSORS1C1 CDSN PSORS1C2 CCHCR1 POU5F1 HCG27 HLA-C XXbac-BPG181B23.7 MICA LINC01149 MICB DDX39B ATP6V1G2 NFKBIL1 LTA NCR3 AIF1 PRRC2A BAG6 GPANK1 CSNK2B LY6G5B LY6G6F LY6G6D C6orf25 LY6G6C DDAH2 CLIC1 MSH5 SAPCD1 VARS HSPA1L HSPA1B	HDL
Aspartate_aminotransferase	Blood Biomarkers	rs1264377	6	30764907	A	-0.223943	0.799361	0.0290384	1.23883e-14	linear	538796	NA	NA	2	0.0473255	90.2179	10.2227	0.00138721	Medium High:PPP1R10 TCF19 TRIM39 | Medium Low:IER3 RPP21 HLA-E ABCF1 MRPS18B ATAT1 PPP1R18 MDC1 FLOT1 LINC00243 XXbac-BPG27H4.8 DDR1 VARS2 SFTA2 HCG22 C6orf15 PSORS1C1 CDSN PSORS1C2 CCHCR1 POU5F1 HCG27 HLA-C | Low:HLA-S MICB HLA-B MICA AL671883.2	HDL
Type 1 diabetes	endocrine/metabolic	rs1264377	6	30764907	A	0.102185	1.10759	0.0132508	1.24272e-14	logistic	712628	20937	691691	2	0.00891411	94.2309	17.3338	3.13564e-05	Medium High:PPP1R10 TCF19 TRIM39 | Medium Low:IER3 RPP21 HLA-E ABCF1 MRPS18B ATAT1 PPP1R18 MDC1 FLOT1 LINC00243 XXbac-BPG27H4.8 DDR1 VARS2 SFTA2 HCG22 C6orf15 PSORS1C1 CDSN PSORS1C2 CCHCR1 POU5F1 HCG27 HLA-C | Low:HLA-S MICB HLA-B MICA AL671883.2	HDL
Mean_platelet_thrombocyte_volume	Blood Biomarkers	rs12603290	17	45650196	C	0.0187011	1.01888	0.00242518	1.24615e-14	linear	531724	NA	NA	2	0	0	0.201394	0.653598	Medium High:KPNB1 | Medium Low:NPEPPS CDC27 MYL4 ITGB3 EFCAB13 TBKBP1 OSBPL7 MRPL10 LRRC46 SCRN2 SP6 SP2 PNPO PRR15L CDK5RAP3 COPZ2 NFE2L1 RP5-890E16.5 C17orf57 | Low:MRPL45P2	TC
Monocyte_percentage	Blood Biomarkers	rs10892870	11	122517803	A	-0.0469862	0.954101	0.00609323	1.24631e-14	linear	528607	NA	NA	2	0.0112974	64.7824	2.83949	0.0919737	Medium High:HSPA8 UBASH3B	HDL
Lymphocyte_percentage	Blood Biomarkers	rs78523677	5	176551103	C	0.180251	1.19752	0.0233802	1.26261e-14	linear	527515	NA	NA	2	0.0814595	86.1849	7.23847	0.00713578	Medium High:NSD1 DBN1 | Medium Low:FGFR4	HDL
Hypercholesterolemia	endocrine/metabolic	rs1333047	9	22124504	T	0.0363325	1.037	0.00471504	1.30161e-14	logistic	711668	116717	594951	2	0.000484387	91.5734	11.8672	0.000571322	Medium High:CDKN2A | Medium Low:RP11-145E5.5 CDKN2B	nonHDL
Mean_corpuscular_volume	Blood Biomarkers	rs188513096	11	4993424	A	-1.98955	0.136757	0.258262	1.32269e-14	linear	550327	NA	NA	2	0	0	0.560348	0.45412	Medium High:HBB CoTC_ribozyme OR52R1 | Medium Low:MMP26 HBG2 OR51B4	LDL,nonHDL
LDL_cor	Blood Biomarkers	rs7129071	11	122527120	G	-0.0154321	0.984686	0.00200372	1.34263e-14	linear	493318	NA	NA	2	0.0102608	46.7283	1.87717	0.170656	Medium Low:UBASH3B	nonHDL
Other chronic ischemic heart disease, unspecified	circulatory system	rs653178	12	112007756	C	0.0415533	1.04243	0.00539574	1.34865e-14	logistic	712628	88686	623942	2	0.0010634	93.8748	16.3259	5.33294e-05	Medium High:ALDH2 ATXN2 SH2B3 | Medium Low:CUX2 FAM109A RP3-473L9.4 BRAP ACAD10 MAPKAPK5-AS1 MAPKAPK5 TMEM116 ERP29 NAA25 PTPN11	LDL,TC,nonHDL
Psoriasis vulgaris	dermatologic	rs55801554	5	158622532	C	0.109308	1.11551	0.0141943	1.35191e-14	logistic	710586	16826	693760	2	0	0	0.125041	0.723631	Medium High:EBF1 | Medium Low:RNF145	HDL
BMI	Physical Measures	rs7638903	3	12383714	A	0.108474	1.11458	0.0140881	1.36405e-14	linear	563074	NA	NA	2	0.00369281	87.0282	7.70905	0.00549447	High:PPARG | Medium High:CAND2 | Medium Low: SYN2 TIMP4 TSEN2 MKRN2 RAF1	logTG
Red_blood_cell_erythrocyte_count	Blood Biomarkers	rs2980888	8	126507308	T	-0.00663396	0.993388	0.000861736	1.37813e-14	linear	550363	NA	NA	2	0	0	0.0204568	0.886269	Medium High:TRIB1 | Medium Low:RP11-136O12.2 | Low:AC091114.1 WASHC5	HDL
HbA1c	Blood Biomarkers	rs6066138	20	45594711	A	-0.117519	0.889124	0.0152661	1.38185e-14	linear	502333	NA	NA	2	0	0	0.740472	0.38951	Medium High:ZMYND8 | Medium Low:EYA2 RP11-323C15.2	logTG
Jaundice (not of newborn)	digestive	rs35203651	2	234679549	T	0.288151	1.33396	0.0374498	1.42248e-14	logistic	712053	4824	707229	2	0.0158085	83.4117	6.02833	0.014078	Medium High:DGKD SAG | Medium Low:UGT1A8 UGT1A10 UGT1A7 UGT1A6 UGT1A4 MROH2A	LDL,TC,nonHDL
Lymphocyte_percentage	Blood Biomarkers	rs35502362	19	4966041	T	0.131097	1.14008	0.0170397	1.43032e-14	linear	528244	NA	NA	2	0.00936477	59.2705	2.45523	0.117134	Medium High:PTPRS DPP9 PLIN3 PLIN4 PLIN5 | Medium Low:KDM4B ARRDC5 UHRF1 | Low:VMAC	logTG
Calcium	Blood Biomarkers	rs4365062	11	68613864	T	0.00171131	1.00171	0.000222435	1.43131e-14	linear	375702	NA	NA	2	0	0	0.0173103	0.895326	Medium High:LRP5 CPT1A TPCN2 | Medium Low:IGHMBP2 RP11-757G1.6 MRPL21 MRGPRD MRGPRF | Low:AP000808.1 CHKA	logTG
Lymphocyte_percentage	Blood Biomarkers	rs4946955	6	109639710	G	0.137064	1.1469	0.0178194	1.44989e-14	linear	517733	NA	NA	2	0	0	0.266098	0.605961	Medium High:MICAL1 | Medium Low:CD164 SESN1 | Low:CCDC162P	HDL
Eosinophill_count	Blood Biomarkers	rs4955411	3	49145304	A	-0.00281901	0.997185	0.00036652	1.45647e-14	linear	531040	NA	NA	2	0	0	0.364453	0.546043	Medium High:WDR6 ARIH2 GPX1 LAMB2 USP19 | Medium Low:KLHDC8B QRICH1 NCKIPSD PRKAR2A P4HTM DALRD3 NDUFAF3 QARS CCDC71 CCDC36 C3orf62 USP4 RHOA TCTA AMT NICN1 DAG1 BSN-AS2 BSN SLC25A20 IP6K2 IMPDH2 | Low:SHISA5 AC137630.3	logTG
Type 2 diabetes	endocrine/metabolic	rs12814794	12	26440698	G	0.043208	1.04416	0.00561804	1.4605e-14	logistic	709393	136676	572717	2	0	0	0.00363839	0.951902	Medium Low:SSPN ITPR2 | Low:BHLHE41 AC022509.3	HDL
Hyperlipidemia	endocrine/metabolic	rs553427	1	234852760	C	-0.0357309	0.9649	0.00464712	1.48485e-14	logistic	712071	280197	431874	2	0	0	0.00375152	0.95116	Medium High:TOMM20 | Medium Low:IRF2BP2 LINC01354 LINC00184 RP4-781K5.9 RP4-781K5.4 RP4-781K5.6 RP4-781K5.7 LINC01132 RP11-443B7.1 | Low:AL160408.3 AL160408.6	HDL
Sebaceous cyst	dermatologic	rs1233393	6	29549653	G	-0.0885046	0.915299	0.0115139	1.50919e-14	logistic	712468	48499	663969	2	0	0	0.184329	0.667679	Medium Low:GABBR1 MAS1L XXbac-BPG13B8.10 HLA-G HLA-A HCG9 ZNRD1 PPP1R11 RNF39 | Low:HLA-L	logTG
Other chronic ischemic heart disease, unspecified	circulatory system	rs3184504	12	111884608	T	0.0414786	1.04235	0.00539631	1.51256e-14	logistic	712628	88686	623942	2	0.00106004	93.8578	16.2808	5.46137e-05	Medium High:ALDH2 ATXN2 SH2B3 | Medium Low:LINC01405 RP1-46F2.3 CUX2 FAM109A RP3-473L9.4 BRAP ACAD10 MAPKAPK5-AS1 MAPKAPK5 TMEM116 PTPN11 TRAFD1 | Low:VPS29	HDL
Mean_platelet_thrombocyte_volume	Blood Biomarkers	rs117199990	8	19820916	T	-0.0307971	0.969672	0.00400675	1.51462e-14	linear	533400	NA	NA	2	0.0101373	36.3696	1.57158	0.209978	High:LPL | Medium Low: CSGALNACT1 RP11-1105O14.1 INTS10 SLC18A1 ATP6V1B2	logTG
LDL_cor	Blood Biomarkers	rs72700413	9	19323815	G	-0.0278622	0.972522	0.00362634	1.55068e-14	linear	493797	NA	NA	2	0.729144	95.2446	21.0286	4.52485e-06	High:DENND4C | Medium High:ACER2 PLIN2 RP11-513M16.7 RPS6 RP11-513M16.8 | Low:AL391834.2	LDL
Hypercholesterolemia	endocrine/metabolic	rs2244608	12	121416988	A	-0.0383838	0.962344	0.00499796	1.59224e-14	logistic	712628	116844	595784	2	0.000342352	87.221	7.82533	0.00515189	High:HNF1A | Medium High:ACADS P2RX7 RNF10 HNF1A-AS1 | Medium Low: CABP1 MLEC UNC119B SPPL3 C12orf43 OASL	nonHDL
HDL_cholesterol	Blood Biomarkers	rs62271373	3	150066540	T	0.0139079	1.01401	0.00181107	1.59865e-14	linear	503456	NA	NA	2	0.0134005	77.2041	4.38675	0.0362193	Medium High:SERP1 | Medium Low:TSC22D2 PFN2	HDL,logTG
Red_blood_cell_erythrocyte_distribution_width	Blood Biomarkers	rs6575900	14	102675350	C	0.0204932	1.0207	0.00266877	1.60436e-14	linear	530589	NA	NA	2	0.0390483	79.2031	4.80841	0.0283212	Medium High:RCOR1 | Medium Low:WDR20 PPP2R5C HSP90AA1 MOK	TC
Calcium	Blood Biomarkers	rs56400413	7	77340821	T	0.00187457	1.00188	0.000244134	1.61029e-14	linear	375184	NA	NA	2	0.000692404	8.02828	1.08729	0.297072	Medium High:PTPN12 | Medium Low:RSBN1L PHTF2	TC
HDL_cholesterol	Blood Biomarkers	rs113867238	2	203495058	A	-0.0069397	0.993084	0.000903823	1.61394e-14	linear	507567	NA	NA	2	0	0	0.0601404	0.806274	Medium High:SUMO1 FAM117B NBEAL1 | Medium Low:NOP58 RP11-686O6.1 RP11-686O6.2 BMPR2 ICA1L WDR12 CARF	TC
HDL_cholesterol	Blood Biomarkers	rs558971	1	234853406	A	-0.00636315	0.993657	0.00082922	1.67157e-14	linear	506192	NA	NA	2	0.00903875	92.1563	12.7491	0.000356174	Medium Low:IRF2BP2 LINC01354 LINC00184 RP4-781K5.9 RP4-781K5.4 RP4-781K5.6 RP4-781K5.7 LINC01132 RP11-443B7.1 | Low:AL160408.3 AL160408.6	nonHDL
Albumin	Blood Biomarkers	rs1229984	4	100239319	T	-0.156917	0.854775	0.020452	1.68722e-14	linear	505330	NA	NA	2	0.132109	85.344	6.82317	0.00899829	High:MTTP | Medium High:TRMT10A ADH1B | Medium Low:ADH4 ADH1C RP11-766F14.2	nonHDL
Red_blood_cell_erythrocyte_count	Blood Biomarkers	rs1077835	15	58723426	A	0.00733746	1.00736	0.000956368	1.6905e-14	linear	548802	NA	NA	2	0.0290201	74.0181	3.84883	0.0497808	High:LIPC | Medium High:AQP9 | Medium Low:ALDH1A2 ADAM10	logTG,nonHDL
Hypertension	circulatory system	rs2306363	11	65405600	G	0.0494356	1.05068	0.00644385	1.69669e-14	logistic	710939	114088	596851	2	0	0	0.00628166	0.936828	Medium High:RELA | Medium Low:SIPA1 SSSCA1 FAM89B EHBP1L1 KCNK7 MAP3K11 PCNXL3 KAT5 RNASEH2C RP11-770G2.2 AP5B1 OVOL1 EFEMP2 BANF1	HDL
CRP	Blood Biomarkers	rs2250398	10	91010157	G	0.0744929	1.07734	0.00971008	1.69724e-14	linear	412222	NA	NA	2	0.00234338	65.4155	2.89147	0.0890495	High:LIPA | Medium High:PANK1	nonHDL
Obesity	endocrine/metabolic	rs17770336	9	28414625	C	-0.037728	0.962975	0.00491805	1.70224e-14	logistic	712485	153667	558818	2	0	0	0.0450988	0.831823	Medium Low:LINGO2	logTG
Triglycerides	Blood Biomarkers	rs8071463	17	65938655	G	0.0219287	1.02217	0.00285862	1.70553e-14	linear	541943	NA	NA	2	0.0195144	94.5148	18.231	1.95666e-05	Medium High:BPTF KPNA2 | Medium Low:PITPNC1 C17orf58 AC145343.2 RP11-147L13.11 RP11-147L13.12 RP11-147L13.13 WIPI1	HDL
HDL_cholesterol	Blood Biomarkers	rs2519093	9	136141870	C	-0.00814617	0.991887	0.001062	1.71198e-14	linear	509660	NA	NA	2	0.0208512	95.0485	20.196	6.98991e-06	Medium High:TSC1 CACFD1 CEL | Medium Low:SURF6 RALGDS GBGT1 OBP2B ABO MED22 RPL7A SURF1 SURF4 STKLD1 REXO4 ADAMTS13 SLC2A6 TMEM8C ADAMTSL2	HDL,TC,nonHDL
LDL_cor	Blood Biomarkers	rs2288278	17	46661292	G	-0.0156066	0.984515	0.00203494	1.72915e-14	linear	494153	NA	NA	2	0.0704456	85.3523	6.827	0.00897899	Medium High:HOXB6 SNF8 | Medium Low:HOXB3 SNX11 SKAP1 RP11-433M22.2 HOXB1 HOXB2 HOXB5 HOXB7 HOXB8 HOXB9 RP11-357H14.17 CTD-2377D24.6 TTLL6 ATP5G1 UBE2Z | Low:HOXB-AS2	nonHDL
Haematocrit_percentage	Blood Biomarkers	rs197923	17	45008742	G	-0.0521668	0.94917	0.00680687	1.80438e-14	linear	550920	NA	NA	2	0.0133612	60.5322	2.53371	0.111438	Medium High:GOSR2 NSF | Medium Low:WNT9B RPRML CDC27 MYL4 ITGB3 EFCAB13 | Low:MRPL45P2 TBKBP1 NPEPPS AC025682.1 AC068234.2 KPNB1	TC
Aspartate_aminotransferase	Blood Biomarkers	rs333947	1	110470764	A	-0.242496	0.784667	0.0316415	1.80451e-14	linear	538796	NA	NA	2	0.0618058	89.9033	9.90427	0.00164896	Medium High:GNAI3 AMPD2 | Medium Low:CSF1 SYPL2 ATXN7L2 CYB561D1 AMIGO1 GPR61 GSTM4 GSTM2 GSTM1 GSTM5 GSTM3 EPS8L3 | Low:AHCYL1	HDL
Red_blood_cell_erythrocyte_count	Blood Biomarkers	rs34042070	16	72101525	C	-0.00782122	0.992209	0.00102077	1.8298e-14	linear	545942	NA	NA	2	0	0	0.421034	0.516421	High:HP | Medium Low:TXNL4B TAT MARVELD3 PHLPP2 AP1G1 ATXN1L IST1 ZNF821 PKD1L3 DHODH DHX38 PMFBP1 LINC01572 AC004158.3	nonHDL
LDL_cor	Blood Biomarkers	rs900776	8	21918089	C	-0.0196015	0.980589	0.00255826	1.83001e-14	linear	490505	NA	NA	2	0.171822	89.0898	9.16574	0.00246588	Medium High:BMP1 LGI3 | Medium Low:DMTN NPM2 FGF17 FAM160B2	LDL,TC,nonHDL
Lymphocyte_percentage	Blood Biomarkers	rs35484700	4	55498781	C	0.124435	1.13251	0.016247	1.87448e-14	linear	525606	NA	NA	2	0	0	0.485265	0.486047	Medium High:KIT	logTG
Red_blood_cell_erythrocyte_count	Blood Biomarkers	rs10783578	12	53796754	G	-0.00610503	0.993914	0.000797135	1.87803e-14	linear	541856	NA	NA	2	0	0	0.0105616	0.918146	Medium High:SP1 SOAT2 | Medium Low:ESPL1 PFDN5 C12orf10 AAAS SP7 AMHR2 MAP3K12 PCBP2 | Low:LINC02381	logTG
LDL_cor	Blood Biomarkers	rs10810657	9	16884586	A	-0.0155003	0.984619	0.00202424	1.89845e-14	linear	484347	NA	NA	2	0	0	0.056603	0.811948	Medium Low:BNC2	nonHDL
Nonrheumatic aortic valve disorders	circulatory system	rs2297359	6	160492613	T	-0.280656	0.755288	0.0366586	1.91905e-14	logistic	712288	23581	688707	2	0.0189569	86.0002	7.14295	0.00752593	Medium High:IGF2R SOD2 LPA | Medium Low:SLC22A1 SLC22A2 SLC22A3	LDL
Type 2 diabetes	endocrine/metabolic	rs12303671	12	124492610	G	-0.0386272	0.962109	0.00504633	1.94032e-14	logistic	710390	136719	573671	2	0	0	0.302174	0.582522	Medium High:NCOR2 ZNF664 DNAH10 DNAH10OS RP11-380L11.3 CCDC92 | Medium Low: RILPL1 TMED2 DDX55 EIF2B1 GTF2H3 TCTN2 ATP6V0A2 FAM101A RP11-214K3.24	logTG
LDL_cor	Blood Biomarkers	rs603424	10	102075479	G	-0.019756	0.980438	0.00258101	1.9422e-14	linear	494153	NA	NA	2	0	0	0.00981215	0.921094	Medium High:ABCC2 BLOC1S2 SCD | Medium Low:PKD2L1 CPN1 ERLIN1 CHUK CWF19L1 | Low:SEMA4G	LDL
Mean_corpuscular_volume	Blood Biomarkers	rs7252574	19	8441779	C	-0.0745116	0.928197	0.00973485	1.94658e-14	linear	549862	NA	NA	2	0	0	0.00102428	0.974469	High:ANGPTL4 | Medium High:CERS4 | Medium Low:RAB11B MARCH2 | Low:RAB11B-AS1	TC
Mean_corpuscular_volume	Blood Biomarkers	rs906578	2	65601600	A	-0.0747199	0.928003	0.00976513	1.98337e-14	linear	548472	NA	NA	2	0	0	0.689377	0.406376	Medium High:RAB1A | Medium Low:SPRED2 AC012370.3 RP11-418H16.1	TC
Coronary atherosclerosis	circulatory system	rs1711171	3	136020541	T	-0.0456793	0.955348	0.00597022	1.99145e-14	logistic	709796	123130	586666	2	1.73089e-05	17.5005	1.21213	0.270911	Medium High:STAG1 | Medium Low:PCCB MSL2	LDL
HDL_cholesterol	Blood Biomarkers	rs9968117	3	52838654	C	-0.00965195	0.990394	0.00126172	2.01215e-14	linear	509379	NA	NA	2	0	0	0.438535	0.507831	Medium High:PRKCD NISCH STAB1 | Medium Low:ITIH3 NT5DC2 SMIM4 PBRM1 GNL3 GLT8D1 SPCS1 NEK4 ITIH1 ITIH4 | Low:WDR82 AC096887.2	HDL
Mean_corpuscular_volume	Blood Biomarkers	rs2306363	11	65405600	G	-0.0921164	0.911999	0.0120417	2.01335e-14	linear	549160	NA	NA	2	0.154324	93.354	15.0467	0.000104881	Medium High:RELA | Medium Low:SIPA1 SSSCA1 FAM89B EHBP1L1 KCNK7 MAP3K11 PCNXL3 KAT5 RNASEH2C RP11-770G2.2 AP5B1 OVOL1 EFEMP2 BANF1	HDL
Triglycerides	Blood Biomarkers	rs73221948	8	25464670	T	0.0209157	1.02114	0.00273418	2.01405e-14	linear	489287	NA	NA	2	0	0	0.00629657	0.936753	Medium High:EBF2 DOCK5 | Medium Low:CDCA2	HDL
HDL_cholesterol	Blood Biomarkers	rs7581601	2	203497786	C	-0.0068341	0.993189	0.000893581	2.0415e-14	linear	506600	NA	NA	2	0	0	0.18305	0.668765	Medium High:SUMO1 FAM117B NBEAL1 | Medium Low:NOP58 RP11-686O6.1 RP11-686O6.2 BMPR2 ICA1L WDR12 CARF	HDL
HDL_cholesterol	Blood Biomarkers	rs557933	1	234853268	A	-0.00634047	0.99368	0.000829092	2.04944e-14	linear	506284	NA	NA	2	0.00881727	91.9802	12.4692	0.000413715	Medium High:IRF2BP2 | Medium Low:LINC01354 LINC00184 RP4-781K5.9 RP4-781K5.4 RP4-781K5.6 RP4-781K5.7 LINC01132 RP11-443B7.1 | Low:AL160408.6 AL160408.3	LDL,TC
Aspartate_aminotransferase	Blood Biomarkers	rs11601507	11	5701074	C	-0.33392	0.716111	0.0436683	2.06151e-14	linear	538796	NA	NA	2	0	0	0.025868	0.872223	Medium High:OR52H1 TRIM5 OR52N1 OR56A3 HBB | Medium Low:HBG2 OR51B4 UBQLNL TRIM34 TRIM22	LDL,nonHDL
HDL_cholesterol	Blood Biomarkers	rs10750766	11	65473798	C	0.00696996	1.00699	0.0009115	2.06226e-14	linear	507927	NA	NA	2	0.00289136	77.0737	4.3618	0.0367535	Medium High:RELA | Medium Low:KAT5 SIPA1 SSSCA1 EHBP1L1 KCNK7 MAP3K11 PCNXL3 RNASEH2C RP11-770G2.2 AP5B1 OVOL1 FIBP BANF1 CATSPER1 GAL3ST3 PACS1	logTG
Rheumatoid arthritis	musculoskeletal	rs2071805	6	32441696	C	0.246365	1.27937	0.0322193	2.06488e-14	logistic	712624	14729	697895	2	0.00271684	51.5997	2.0661	0.150606	Medium High:BRD2 CFB | Medium Low:HLA-DRA STK19 C4A C4B CYP21A2 TNXB ATF6B FKBPL PRRT1 PPT2 EGFL8 AGPAT1 RNF5 AGER PBX2 GPSM3 NOTCH4 C6orf10 BTNL2 HLA-DRB5 HLA-DRB1 HLA-DQA1 HLA-DQB1 HLA-DQA2 HLA-DQB2 HLA-DOB TAP2 PSMB8 PSMB9 TAP1 HLA-DMB HLA-DMA	logTG
Haematocrit_percentage	Blood Biomarkers	rs3808460	8	116597635	T	-0.0500892	0.951145	0.006551	2.07261e-14	linear	550446	NA	NA	2	0.0110165	57.6697	2.36237	0.124293	Medium Low:TRPS1	HDL
Myocardial infarction	circulatory system	rs429358	19	45411941	C	0.0728892	1.07561	0.00953354	2.08055e-14	logistic	712628	48726	663902	2	0.000309129	61.22	2.57865	0.108314	High:APOE | Medium High:APOC1 APOC2 APOC4 CEACAM16 ERCC1 EXOC3L2 MARK4 TOMM40 | Medium Low:ZNF229 ZNF180 IGSF23 PVR CEACAM19 BCL3 CBLC BCAM PVRL2 CTB-129P6.11 CLPTM1 CLASRP ZNF296 GEMIN7 PPP1R37 NKPD1 TRAPPC6A BLOC1S3 CKM KLC3 ERCC2 PPP1R13L CD3EAP | Low:AC011481.2	HDL
Red_blood_cell_erythrocyte_count	Blood Biomarkers	rs142385484	19	50016759	T	-0.00876077	0.991277	0.00114613	2.10936e-14	linear	538607	NA	NA	2	0	0	0.201118	0.65382	High:FCGRT | Medium High:CPT1C NTF4 RCN3 RRAS | Medium Low: PIH1D1 FLT3LG RPL13A RPS11 NOSIP PRRG2 PRR12 SCAF1 IRF3 PRMT1	LDL,TC,nonHDL
Neutrophill_percentage	Blood Biomarkers	rs1800961	20	43042364	T	-0.406326	0.666093	0.0531588	2.11182e-14	linear	516992	NA	NA	2	0.0256285	34.5999	1.52905	0.216255	Medium High:HNF4A SERINC3 YWHAB	HDL,LDL,TC,nonHDL
Eosinophill_percentage	Blood Biomarkers	rs174564	11	61588305	A	0.0330811	1.03363	0.0043286	2.13148e-14	linear	540299	NA	NA	2	0.00809056	59.3181	2.4581	0.11692	Medium High:FADS1 DAGLA FADS2 FADS3 | Medium Low:DKFZP434K028 MYRF TMEM258 FEN1 RAB3IL1 BEST1 FTH1 | Low:TMEM132A B3GAT3	HDL,LDL,TC,logTG,nonHDL
Eosinophill_percentage	Blood Biomarkers	rs7776054	6	135418916	G	-0.0359335	0.964704	0.00470243	2.14722e-14	linear	539748	NA	NA	2	0	0	0.956502	0.32807	Medium High:MYB HBS1L | Medium Low: ALDH8A1	LDL,TC,nonHDL
Haemoglobin_concentration	Blood Biomarkers	rs62136856	19	47573527	A	0.0187054	1.01888	0.00244935	2.22528e-14	linear	550316	NA	NA	2	0	0	0.70002	0.402777	Medium High:SLC1A5 C5AR1 PTGIR PRKD2 | Medium Low:ZC3H4 SAE1 BBC3	logTG
Obesity	endocrine/metabolic	rs17615494	2	58950363	G	-0.0390834	0.961671	0.00511802	2.23328e-14	logistic	704926	153233	551693	2	0	0	0.0150814	0.90226	Medium Low:FANCL	logTG
Haemoglobin_concentration	Blood Biomarkers	rs713048	15	72543084	A	-0.0198465	0.980349	0.00259923	2.249e-14	linear	549780	NA	NA	2	0.0014406	10.0237	1.1114	0.291777	Medium High:ARIH1 BBS4 | Medium Low:PARP6 NR2E3 MYO9A SENP8 GRAMD2 PKM HIGD2B PKM2 HEXA	logTG
Rosacea	dermatologic	rs1264347	6	30798697	T	-0.145681	0.864433	0.0190864	2.29857e-14	logistic	695156	15494	679662	2	0.000568124	11.0799	1.12461	0.288929	Medium High:PPP1R10 TCF19 TRIM39 CCHCR1 | Medium Low:DDR1 RPP21 HLA-E C6orf136 PPP1R18 NRM MDC1 TUBB FLOT1 IER3 HCG20 LINC00243 XXbac-BPG27H4.8 VARS2 SFTA2 HCG22 C6orf15 PSORS1C1 CDSN PSORS1C2 POU5F1 HCG27 HLA-C | Low:HLA-G MIR6891	logTG
Hypercholesterolemia	endocrine/metabolic	rs9297994	8	59392324	A	-0.0379008	0.962808	0.00496674	2.33074e-14	logistic	710048	116518	593530	2	0.000161021	76.5	4.25531	0.0391278	High:CYP7A1 | Medium High:FAM110B | Medium Low:SDCBP UBXN2B NSMAF	LDL,TC,nonHDL
Alcoholism	mental disorders	rs56094641	16	53806453	G	-0.053065	0.948318	0.00695418	2.33561e-14	logistic	712424	53258	659166	2	0.000793346	78.1183	4.57003	0.0325361	Medium High:CHD9 | Medium Low:FTO	HDL
Abnormal results of function study of liver	digestive	rs10787429	10	113949664	C	-0.070008	0.932386	0.00917641	2.36348e-14	logistic	711411	36046	675365	2	0.000506565	67.2045	3.0492	0.0807768	High:GPAM | Medium High:ACSL5 | Medium Low: ZDHHC6 VTI1A	nonHDL
Monocyte_percentage	Blood Biomarkers	rs3739020	2	136602491	T	0.0583127	1.06005	0.00764517	2.39563e-14	linear	529144	NA	NA	2	0	0	0.765385	0.381648	Medium High:UBXN4 LCT R3HDM1 | Medium Low:MCM6 ZRANB3 DARS RAB3GAP1	HDL
HDL_cholesterol	Blood Biomarkers	rs235314	21	46271452	T	-0.00630235	0.993717	0.000826493	2.43249e-14	linear	509080	NA	NA	2	0	0	0.0726325	0.787542	Medium High:SUMO3 LRRC3 PTTG1IP | Medium Low: UBE2G2	HDL
Cholelithiasis with other cholecystitis	digestive	rs681343	19	49206462	C	-0.0991168	0.905637	0.0129987	2.43766e-14	logistic	712628	12185	700443	2	0	0	0.31847	0.572529	Medium High:RPL18 BCAT2 FGF21 GRIN2D NTF4 SULT2B1 FUT2 C19orf73 | Medium Low:RASIP1 FAM83E SPACA4 SPHK2 DBP CA11 NTN5 MAMSTR IZUMO1 FUT1 HSD17B14 | Low:SEC1P	LDL,nonHDL
HbA1c	Blood Biomarkers	rs10513688	3	170727218	G	0.176364	1.19287	0.0231313	2.4507e-14	linear	504181	NA	NA	2	0	0	0.421302	0.516288	High:SLC2A2 | Medium High:TNIK | Medium Low: EIF5A2	TC
HbA1c	Blood Biomarkers	rs11711206	3	170732945	A	0.176408	1.19293	0.0231379	2.45543e-14	linear	504119	NA	NA	2	0	0	0.39926	0.527472	Medium High:SLC2A2 TNIK	nonHDL
Red_blood_cell_erythrocyte_distribution_width	Blood Biomarkers	rs1211836	14	102622225	C	0.0201164	1.02032	0.00263862	2.46232e-14	linear	533701	NA	NA	2	0.0268726	72.364	3.61847	0.0571414	Medium High:DYNC1H1 | Medium Low:WDR20 PPP2R5C HSP90AA1 MOK	LDL
Red_blood_cell_erythrocyte_count	Blood Biomarkers	rs35657082	6	27067657	T	-0.0109273	0.989132	0.00143418	2.55331e-14	linear	543445	NA	NA	2	0.110068	81.6992	5.46424	0.0194095	Medium High:HIST1H2BK | Medium Low:HIST1H2BJ PRSS16	LDL,TC,nonHDL
Lymphocyte_percentage	Blood Biomarkers	rs11164605	1	92946479	G	-0.153406	0.857781	0.0201369	2.57302e-14	linear	524967	NA	NA	2	0.00920636	47.3999	1.90114	0.167951	Medium Low:GFI1 RP4-621B10.8 C1orf146 GLMN RPAP2 EVI5 FAM69A SNORA66	nonHDL
Platelet_count	Blood Biomarkers	rs11042906	11	10665235	T	-0.740637	0.47681	0.0972235	2.57887e-14	linear	550969	NA	NA	2	0.316782	94.3261	17.6246	2.69081e-05	Medium High:SBF2 MRVI1 | Medium Low:LYVE1 | Low:GALNT18	logTG
Non-Hodgkins lymphoma	neoplasms	rs35282906	6	32657201	T	-0.190451	0.826587	0.0250039	2.5997e-14	logistic	712598	6899	705699	2	0	0	0.551478	0.457714	Medium High:BRD2 COL11A2 RXRB | Medium Low:HLA-DQB1 PBX2 NOTCH4 BTNL2 HLA-DRA HLA-DRB5 HLA-DRB1 HLA-DQA1 HLA-DQA2 HLA-DOB TAP2 HLA-DPB1	LDL
White_blood_cell_leukocyte_count	Blood Biomarkers	rs906578	2	65601600	A	0.035294	1.03592	0.0046347	2.63363e-14	linear	538556	NA	NA	2	0	0	0.236652	0.626635	Medium High:RAB1A | Medium Low:SPRED2 AC012370.3 RP11-418H16.1	TC
Calcium	Blood Biomarkers	rs6771713	3	136450593	C	-0.00179778	0.998204	0.000236103	2.64941e-14	linear	376511	NA	NA	2	0	0	0.000603167	0.980406	Medium High:STAG1 PCCB | Medium Low:SLC35G2 NCK1 IL20RB MSL2	TC
HDL_cholesterol	Blood Biomarkers	rs2306363	11	65405600	G	-0.00777044	0.99226	0.00102062	2.66874e-14	linear	508443	NA	NA	2	0.00828656	88.2865	8.53713	0.00347975	Medium High:RELA | Medium Low:SIPA1 SSSCA1 FAM89B EHBP1L1 KCNK7 MAP3K11 PCNXL3 KAT5 RNASEH2C RP11-770G2.2 AP5B1 OVOL1 EFEMP2 BANF1	HDL
Other chronic ischemic heart disease, unspecified	circulatory system	rs4245791	2	44074431	T	-0.0437325	0.95721	0.00574523	2.6993e-14	logistic	712628	88686	623942	2	0	0	0.659867	0.416607	High:ABCG5 | Medium High:ABCG8 SLC3A1 THADA | Low:AC010883.1	LDL,TC,logTG,nonHDL
Mean_corpuscular_volume	Blood Biomarkers	rs1477034	2	64923808	C	0.0807833	1.08414	0.0106132	2.70793e-14	linear	549425	NA	NA	2	0	0	0.673466	0.411846	Medium High:SERTAD2	LDL,TC
HDL_cholesterol	Blood Biomarkers	rs3822855	6	116316882	G	-0.00640118	0.993619	0.000841047	2.72063e-14	linear	509174	NA	NA	2	0	0	0.420266	0.516804	Medium High:FRK | Medium Low:NT5DC1 COL10A1 TSPYL4 DSE TSPYL1 FAM26F	TC
Gout	endocrine/metabolic	rs4390169	1	155106054	G	0.0607747	1.06266	0.00798518	2.72125e-14	logistic	712534	35905	676629	2	0.000276489	53.6568	2.15781	0.141846	High:EFNA1 | Medium High:SHC1 GBA MSTO1 MUC1 SLC50A1 | Medium Low: ADAM15 EFNA4 EFNA3 KRTCAP2 TRIM46 THBS3 MTX1	LDL
Atrial fibrillation	circulatory system	rs10761750	10	65128619	G	-0.0539842	0.947447	0.00709303	2.72235e-14	logistic	712546	52161	660385	2	0	0	0.061901	0.803516	High:JMJD1C | Medium Low: NRBF2 REEP3	LDL
White_blood_cell_leukocyte_count	Blood Biomarkers	rs11066412	12	113218868	A	0.0400102	1.04082	0.00525877	2.77764e-14	linear	528154	NA	NA	2	0.0129116	56.4002	2.29359	0.129909	Medium High:PTPN11 OAS1 | Medium Low:RPH3A HECTD4 RPL6	LDL,TC
Triglycerides	Blood Biomarkers	rs145464906	19	11350874	T	-0.39805	0.671629	0.0523185	2.77941e-14	linear	542544	NA	NA	2	1.99217	89.8208	9.82394	0.00172255	High:LDLR | Medium High:DOCK6 C19orf80 | Medium Low: SPC24 KANK2	logTG
Red_blood_cell_erythrocyte_distribution_width	Blood Biomarkers	rs2744944	6	34658080	A	0.0169421	1.01709	0.00222779	2.85142e-14	linear	530514	NA	NA	2	0.021142	73.778	3.81359	0.0508385	Medium High:HMGA1 UHRF1BP1 | Medium Low:C6orf106 RPS10 SPDEF SNRPC TAF11 ANKS1A TCP11	HDL
Monocyte_percentage	Blood Biomarkers	rs3767861	1	212537553	G	-0.0464975	0.954567	0.00611455	2.86207e-14	linear	528152	NA	NA	2	0	0	0.334634	0.562943	Medium High:ATF3 BATF3 | Medium Low:TMEM206 PPP2R5A	HDL
Haematocrit_percentage	Blood Biomarkers	rs12968116	18	55322502	C	0.0747029	1.07756	0.00982403	2.86895e-14	linear	550975	NA	NA	2	0	0	0.328625	0.56647	Medium High:FECH ATP8B1 RP11-35G9.5 RP11-35G9.3 | Low:AC027097.2	LDL,TC
LDL_cor	Blood Biomarkers	rs687339	3	135932359	T	0.0175489	1.0177	0.00230946	2.9908e-14	linear	492874	NA	NA	2	0	0	0.0238906	0.877164	Medium Low:MSL2 PCCB STAG1	HDL,nonHDL
Total_bilirubin	Blood Biomarkers	rs1477034	2	64923808	C	-0.0798619	0.923244	0.0105116	3.01983e-14	linear	539283	NA	NA	2	0	0	0.00444058	0.94687	Medium High:SERTAD2	LDL,TC
Haemoglobin_concentration	Blood Biomarkers	rs142385484	19	50016759	T	-0.0243529	0.975941	0.00320573	3.03849e-14	linear	538890	NA	NA	2	0	0	0.0112545	0.915513	High:FCGRT | Medium High:CPT1C NTF4 RCN3 RRAS | Medium Low: PIH1D1 FLT3LG RPL13A RPS11 NOSIP PRRG2 PRR12 SCAF1 IRF3 PRMT1	LDL,TC,nonHDL
Obesity	endocrine/metabolic	rs2238435	16	4014282	G	0.0360521	1.03671	0.00474619	3.0542e-14	logistic	709771	153499	556272	2	0	0	0.0143484	0.904654	Medium High:CREBBP TFAP4 | Medium Low:ADCY9 | Low:AC005736.1	HDL
Heart failure NOS	circulatory system	rs62033400	16	53811788	A	-0.073874	0.928789	0.0097259	3.06376e-14	logistic	712006	23537	688469	2	0	0	0.598781	0.439043	Medium High:CHD9 | Medium Low:FTO	logTG
HDL_cholesterol	Blood Biomarkers	rs12924311	16	57551366	T	-0.0186382	0.981534	0.00245398	3.07516e-14	linear	507887	NA	NA	2	0.00108924	12.3343	1.1407	0.285505	Medium High:DOK4 | Medium Low:CCDC102A NLRC5	HDL
Haematocrit_percentage	Blood Biomarkers	rs8119374	20	56118666	T	-0.0502136	0.951026	0.00661425	3.15652e-14	linear	550891	NA	NA	2	0	0	0.208837	0.647681	High:PCK1 | Low:VAPB	logTG
Eosinophill_percentage	Blood Biomarkers	rs2517601	6	30074072	C	-0.0458032	0.95523	0.00603415	3.1829e-14	linear	535979	NA	NA	2	0	0	0.35748	0.549909	Medium High:PPP1R10 TRIM39 | Medium Low:TRIM31 GABBR1 HLA-G HLA-A HCG9 ZNRD1 PPP1R11 RNF39 TRIM10 TRIM26 HCG17 RPP21 HLA-E | Low:FLOT1 LINC00243 IER3 PPP1R18	logTG
Type 2 diabetes with ophthalmic manifestations	endocrine/metabolic	rs7638903	3	12383714	A	-0.105901	0.899514	0.0139566	3.25129e-14	logistic	712023	27895	684128	2	0	0	0.0323125	0.857344	High:PPARG | Medium High:CAND2 | Medium Low: SYN2 TIMP4 TSEN2 MKRN2 RAF1	logTG
TC_cor	Blood Biomarkers	rs6029549	20	39754695	C	-0.0275785	0.972798	0.00363465	3.2575e-14	linear	494018	NA	NA	2	0.0328001	68.7306	3.19801	0.0737277	Medium High:PLCG1 | Medium Low:TOP1 MAFB ZHX3 LPIN3 EMILIN3 CHD6	LDL,nonHDL
Arterial embolism and thrombosis of lower extremity artery	circulatory system	rs1333047	9	22124504	T	0.18212	1.19976	0.0240027	3.26161e-14	logistic	711668	3664	708004	2	0.00180677	53.9423	2.17119	0.140617	Medium High:CDKN2A | Medium Low:RP11-145E5.5 CDKN2B	nonHDL
Triglycerides	Blood Biomarkers	rs72801474	5	132444128	G	0.0295538	1.02999	0.00389546	3.28051e-14	linear	542544	NA	NA	2	0.00801705	78.0102	4.54757	0.0329655	Medium High:AFF4 IL13 | Medium Low:HSPA4 SEPT8 SOWAHA AC004775.5 SHROOM1 GDF9 LEAP2	HDL,logTG
HbA1c	Blood Biomarkers	rs2737246	8	116659578	C	-0.116301	0.890207	0.0153303	3.2899e-14	linear	500486	NA	NA	2	0	0	0.72561	0.39431	Medium Low:TRPS1	nonHDL
LDL_cor	Blood Biomarkers	rs13379043	14	74250126	C	-0.0169796	0.983164	0.00223818	3.29109e-14	linear	470272	NA	NA	2	0.0328735	71.8557	3.55312	0.0594337	Medium High:NUMB ENTPD5 | Medium Low:ELMSAN1 PNMA1 RP5-1021I20.2 FAM161B COQ6 BBOF1 ALDH6A1	HDL,LDL,TC,nonHDL
Chronic renal failure [CKD]	genitourinary	rs56094641	16	53806453	G	0.0540304	1.05552	0.0071233	3.32423e-14	logistic	712424	47269	665155	2	0.000302591	71.3383	3.48898	0.0617787	Medium High:CHD9 | Medium Low:FTO	HDL
BMI	Physical Measures	rs116948922	20	25534854	T	-0.20729	0.812784	0.0273326	3.35075e-14	linear	562146	NA	NA	2	0	0	0.0129815	0.909288	Medium High:ACSS1 ENTPD6 Y_RNA | Medium Low:NINL RP5-965G21.4 PYGB C20orf3	logTG
Haematocrit_percentage	Blood Biomarkers	rs12985	9	32450187	C	0.0514453	1.05279	0.00678362	3.35674e-14	linear	543854	NA	NA	2	0	0	0.193122	0.660331	Medium High:ACO1 DDX58 | Medium Low:TOPORS TOPORS-AS1 NDUFB6	logTG
LDL_cor	Blood Biomarkers	rs7930518	11	122523596	G	-0.0151325	0.984981	0.00199553	3.37069e-14	linear	493139	NA	NA	2	0.00606358	34.1258	1.51805	0.217916	Medium High:BSX | Medium Low:UBASH3B	LDL,TC
Haematocrit_percentage	Blood Biomarkers	rs12963741	18	55322011	C	0.074474	1.07732	0.00982664	3.48798e-14	linear	550938	NA	NA	2	0	0	0.298933	0.584552	Medium High:ATP8B1 RP11-35G9.5 RP11-35G9.3 | Low:AC027097.2	nonHDL
Mean_corpuscular_volume	Blood Biomarkers	rs589942	1	20916080	G	0.0779423	1.08106	0.0102848	3.49813e-14	linear	549241	NA	NA	2	0.0271649	77.5749	4.45928	0.0347121	Medium High:EIF4G3 PLA2G2D CDA PLA2G2F | Low:PINK1	HDL
Monocyte_percentage	Blood Biomarkers	rs10761750	10	65128619	G	-0.0449959	0.956001	0.00593751	3.50257e-14	linear	530533	NA	NA	2	0.0142408	70.5028	3.39015	0.0655868	High:JMJD1C | Medium Low: NRBF2 REEP3	LDL
Arterial embolism and thrombosis of lower extremity artery	circulatory system	rs1537373	9	22103341	G	0.181856	1.19944	0.0239975	3.50656e-14	logistic	710910	3663	707247	2	0.00209539	57.5329	2.35477	0.124901	Medium Low:RP11-145E5.5 CDKN2B	LDL
Melanomas of skin	neoplasms	rs4820325	22	38599978	G	-0.102021	0.90301	0.0134627	3.50732e-14	logistic	711952	12403	699549	2	0.00141731	77.1452	4.37545	0.0364601	Medium High:DDX17 GALR3 PLA2G6 POLR2F | Medium Low:BAIAP2L2 MAFF SLC16A8 CTA-228A9.3 TMEM184B KDELR3 DMC1 FAM227A CBY1 TOMM22 JOSD1 | Low:AL021707.4	logTG
Lymphocyte_percentage	Blood Biomarkers	rs35045014	6	107432157	C	-0.124464	0.88297	0.0164249	3.51622e-14	linear	521551	NA	NA	2	0	0	0.0954043	0.757416	Medium High:PDSS2 | Medium Low:BEND3	logTG
HDL_cholesterol	Blood Biomarkers	rs1538385	6	116327493	A	-0.00636725	0.993653	0.000840286	3.5232e-14	linear	509823	NA	NA	2	0	0	0.237998	0.625656	Medium High:TSPYL1 FRK | Medium Low:NT5DC1 COL10A1 TSPYL4 DSE	HDL
LDL_cor	Blood Biomarkers	rs3809782	17	46657927	G	-0.0154532	0.984666	0.00203952	3.53905e-14	linear	493451	NA	NA	2	0.069611	85.1633	6.74005	0.0094272	Medium High:HOXB6 SNF8 | Medium Low:HOXB3 SNX11 SKAP1 RP11-433M22.2 HOXB1 HOXB2 HOXB5 HOXB7 HOXB8 HOXB9 RP11-357H14.17 CTD-2377D24.6 ATP5G1 UBE2Z | Low:HOXB-AS2	LDL
Aspartate_aminotransferase	Blood Biomarkers	rs80215559	6	25918225	C	0.320062	1.37721	0.0422455	3.55737e-14	linear	538796	NA	NA	2	0	0	0.286362	0.592561	Medium High:HIST1H4A HFE HIST1H1A | Medium Low:SLC17A2 HIST1H2BA SLC17A4 TRIM38 U91328.19 U91328.22 HIST1H3A HIST1H1C HIST1H1T HIST1H2BC HIST1H2AC HIST1H2BD HIST1H2BE HIST1H4E HIST1H3G HIST1H4H	LDL,TC,nonHDL
Monocyte_percentage	Blood Biomarkers	rs950176	2	136898078	A	0.051936	1.05331	0.00685831	3.65527e-14	linear	524740	NA	NA	2	0.0310591	80.5856	5.15081	0.0232355	Medium High:R3HDM1 UBXN4 | Medium Low:CXCR4 LCT MCM6 DARS	TC
Albumin	Blood Biomarkers	rs6573778	14	24872209	C	-0.0464003	0.95466	0.00612843	3.69459e-14	linear	497247	NA	NA	2	0	0	0.173158	0.677321	Medium High:IPO4 CIDEB DCAF11 NFATC4 ADCY4 | Medium Low:NYNRIN CBLN3 KHNYN	nonHDL
Haemoglobin_concentration	Blood Biomarkers	rs3890746	6	130371055	C	-0.0169005	0.983242	0.00223226	3.7032e-14	linear	550510	NA	NA	2	0.0184437	69.0597	3.23203	0.0722112	Medium High:L3MBTL3	TC
Alanine_aminotransferase	Blood Biomarkers	rs9307240	4	100488580	C	-0.246641	0.781421	0.0325859	3.76286e-14	linear	543096	NA	NA	2	0.0197567	83.2213	5.95995	0.0146344	High:MTTP | Medium High:TRMT10A | Medium Low:ADH1B ADH1C RP11-766F14.2	LDL
White_blood_cell_leukocyte_count	Blood Biomarkers	rs4710973	6	21385702	T	0.0362579	1.03692	0.00479077	3.78181e-14	linear	537851	NA	NA	2	0.0157316	67.2686	3.05517	0.0804805	Medium High:CDKAL1 | Medium Low: SOX4	TC
LDL_cor	Blood Biomarkers	rs11759627	6	39238772	C	-0.0156223	0.984499	0.0020642	3.78442e-14	linear	492171	NA	NA	2	0.0013672	9.65414	1.10686	0.292766	Medium Low:KCNK17	LDL,TC
TC_cor	Blood Biomarkers	rs6029552	20	39760448	C	-0.027505	0.97287	0.00363449	3.79724e-14	linear	494066	NA	NA	2	0.0322299	68.3518	3.15974	0.0754753	Medium High:PLCG1 | Medium Low:MAFB TOP1 ZHX3 LPIN3 EMILIN3 CHD6	TC
Hypopotassemia	endocrine/metabolic	rs880315	1	10796866	C	0.0663772	1.06863	0.00877138	3.80552e-14	logistic	700065	30826	669239	2	0.0013982	82.3262	5.65808	0.0173751	Medium High:MTOR | Medium Low:CASZ1 PEX14	TC
Alanine_aminotransferase	Blood Biomarkers	rs1800804	4	100495817	C	-0.246538	0.781502	0.0325855	3.85256e-14	linear	543091	NA	NA	2	0.0200082	83.3995	6.02392	0.0141133	High:MTTP | Medium High:TRMT10A | Medium Low: ADH1B ADH1C RP11-766F14.2 RG9MTD2	TC
Other diseases of blood and blood-forming organs	hematopoietic	rs7758845	6	135428537	C	0.150367	1.16226	0.019885	3.97344e-14	logistic	711322	6225	705097	2	0.00272068	72.7502	3.66975	0.0554086	Medium High:AHI1 HBS1L | Medium Low: MYB	HDL
Red_blood_cell_erythrocyte_count	Blood Biomarkers	rs11549407	11	5248004	A	0.510951	1.66688	0.0675705	3.97688e-14	linear	550313	NA	NA	2	15.4236	64.7114	2.83378	0.0923011	Medium High:OR52H1 CoTC_ribozyme HBB | Medium Low: HBG2 OR51B4 OR52D1 UBQLNL TRIM34 TRIM5 TRIM22	TC
Sicca syndrome	dermatologic	rs2517601	6	30074072	C	0.316435	1.37223	0.0418565	4.03074e-14	logistic	707417	2225	705192	2	0.0342204	90.6879	10.7387	0.00104919	Medium High:PPP1R10 TRIM39 | Medium Low:TRIM31 GABBR1 HLA-G HLA-A HCG9 ZNRD1 PPP1R11 RNF39 TRIM10 TRIM26 HCG17 RPP21 HLA-E | Low:FLOT1 LINC00243 IER3 PPP1R18	logTG
Hyperlipidemia	endocrine/metabolic	rs1800978	9	107665978	G	-0.0542952	0.947152	0.00718237	4.0459e-14	logistic	710199	279960	430239	2	0	0	0.120016	0.729017	High:ABCA1	logTG
Other acute and subacute forms of ischemic heart disease	circulatory system	rs1333047	9	22124504	T	0.150384	1.16228	0.0198984	4.10593e-14	logistic	711668	5257	706411	2	0	0	0.018121	0.892917	Medium High:CDKN2A | Medium Low:RP11-145E5.5 CDKN2B	nonHDL
Lymphocyte_percentage	Blood Biomarkers	rs79949326	7	6461310	C	-0.139895	0.869449	0.0185129	4.13611e-14	linear	527015	NA	NA	2	0.00970878	53.8346	2.16613	0.141081	Medium High:KDELR2 CYTH3 DAGLB ZDHHC4 | Medium Low:RAC1	HDL,TC
Lymphocyte_percentage	Blood Biomarkers	rs58542926	19	19379549	T	-0.231786	0.793116	0.0306752	4.15175e-14	linear	528555	NA	NA	2	0.0145862	40.9938	1.69474	0.192978	Medium High:UPF1 CERS1 CRTC1 GDF1 TM6SF2 AC138430.4 | Medium Low:HOMER3 SUGP2 ARMC6 MEF2B BORCS8 RFXANK NR2C2AP HAPLN4 SUGP1 MAU2 GATAD2A NDUFA13 YJEFN3 CILP2 PBX4 LPAR2 GMIP ATP13A1 ZNF101 ZNF14	LDL,TC,logTG,nonHDL
Hypercholesterolemia	endocrine/metabolic	rs2081687	8	59388565	C	-0.0369519	0.963722	0.00489064	4.16813e-14	logistic	712628	116844	595784	2	0.00027571	85.1474	6.73283	0.00946542	Medium High:CYP7A1 FAM110B | Medium Low:UBXN2B SDCBP NSMAF	logTG
HbA1c	Blood Biomarkers	rs1321505	6	28052823	C	0.144594	1.15557	0.0191406	4.2111e-14	linear	504180	NA	NA	2	0.00895919	78.4435	4.63898	0.0312536	Medium High:ZKSCAN4 ZSCAN12 PGBD1 NKAPL ZSCAN31 ZSCAN9 | Medium Low:ZNF165	HDL
Atrial fibrillation	circulatory system	rs730506	6	36645968	C	-0.0664535	0.935706	0.00880455	4.43239e-14	logistic	711161	52148	659013	2	0	0	0.532092	0.465729	Medium High:CDKN1A PNPLA1 | Medium Low:BRPF3 RAB44 MTCH1	logTG
Red_blood_cell_erythrocyte_count	Blood Biomarkers	rs12968116	18	55322502	C	0.0090139	1.00905	0.00119458	4.49905e-14	linear	550686	NA	NA	2	0	0	0.0367934	0.847886	Medium High:FECH ATP8B1 RP11-35G9.5 RP11-35G9.3 | Low:AC027097.2	LDL,TC
TC_cor	Blood Biomarkers	rs6602909	13	114551993	T	-0.0292714	0.971153	0.00387938	4.50938e-14	linear	492862	NA	NA	2	0.0720047	80.6849	5.17731	0.0228838	Medium High:GAS6 RASA3 | Medium Low:ATP4B GRK1 TMEM255B GAS6-AS2 LINC00452 LINC00565 | Low:GAS6-AS1	LDL,TC,logTG,nonHDL
Triglycerides	Blood Biomarkers	rs6486122	11	13361524	C	-0.0184738	0.981696	0.00244891	4.56838e-14	linear	542544	NA	NA	2	0.0020524	71.0361	3.45257	0.0631534	Medium High:ARNTL FAR1	logTG
Eosinophill_count	Blood Biomarkers	rs72836561	17	41926126	T	-0.0065476	0.993474	0.000867973	4.57356e-14	linear	531040	NA	NA	2	0	0	0.106997	0.743589	Medium High:GRN CD300LG DUSP3 | Medium Low:NAGS LSM12	HDL,LDL,TC,logTG
Neutrophill_count	Blood Biomarkers	rs2251024	12	51103633	T	-0.025042	0.975269	0.0033199	4.59278e-14	linear	520731	NA	NA	2	0	0	0.106986	0.743602	Medium High:SLC11A2 LIMA1 | Medium Low:DIP2B FAM186A LARP4 ATF1 METTL7A RP11-407N8.6	LDL,TC,nonHDL
HDL_cholesterol	Blood Biomarkers	rs77910749	6	98566506	CT	-0.00622449	0.993795	0.000825341	4.63836e-14	linear	509626	NA	NA	2	0	0	0.959058	0.327424		HDL
Mean_corpuscular_volume	Blood Biomarkers	rs113360274	6	29850784	A	0.0937294	1.09826	0.0124283	4.64163e-14	linear	550347	NA	NA	2	0.00280054	19.2843	1.23892	0.26568	Medium High:HLA-A TRIM39 | Medium Low:HLA-G MAS1L GABBR1 OR2H2 HLA-F PPP1R11 RNF39 TRIM31 TRIM10 TRIM15 TRIM26 RPP21 | Low:HCG4B HLA-U HLA-W	nonHDL
Myocardial infarction	circulatory system	rs11591147	1	55505647	T	-0.218952	0.80336	0.0290346	4.66182e-14	logistic	712628	48726	663902	2	0	0	0.316642	0.573633	High:PCSK9 | Medium High:ACOT11 DHCR24 | Medium Low: TMEM61 BSND USP24	LDL,TC,nonHDL
Haemoglobin_concentration	Blood Biomarkers	rs35980001	15	58722590	G	0.0205788	1.02079	0.00272915	4.68659e-14	linear	543577	NA	NA	2	0.0171965	57.9577	2.37856	0.123011	High:LIPC | Medium High:AQP9 | Medium Low:ALDH1A2	LDL
Albumin	Blood Biomarkers	rs7734927	5	127453735	T	-0.0531861	0.948204	0.00705397	4.70416e-14	linear	504769	NA	NA	2	0	0	0.170766	0.679432	Medium High:SLC12A2 | Medium Low:LINC01184	logTG
Mean_corpuscular_volume	Blood Biomarkers	rs77136196	6	34247047	C	0.178463	1.19538	0.0236777	4.80231e-14	linear	548938	NA	NA	2	0	0	0.154072	0.694674	Medium High:HMGA1 PACSIN1 | Medium Low:NUDT3 LEMD2	logTG
Red_blood_cell_erythrocyte_count	Blood Biomarkers	rs9388766	6	130354855	T	-0.00647603	0.993545	0.000859447	4.87911e-14	linear	549069	NA	NA	2	0	0	0.316339	0.573816	Medium Low:L3MBTL3	logTG
Lymphocyte_percentage	Blood Biomarkers	rs6689	6	32627700	A	-0.156872	0.854813	0.0208192	4.88492e-14	linear	527441	NA	NA	2	0.0823944	87.2029	7.81425	0.0051836	Medium High:BRD2 COL11A2 RXRB | Medium Low:HLA-DQB1 EGFL8 AGPAT1 RNF5 NOTCH4 C6orf10 BTNL2 HLA-DRA HLA-DRB5 HLA-DRB1 HLA-DQA1 HLA-DQA2 HLA-DOB TAP2 HLA-DOA HLA-DPA1 HLA-DPB1	nonHDL
HDL_cholesterol	Blood Biomarkers	rs1734114	12	6713450	G	-0.00811699	0.991916	0.00107729	4.89789e-14	linear	509223	NA	NA	2	0.00181647	58.8927	2.43266	0.118831	Medium High:CHD4 ATN1 LPCAT3 TAPBPL | Medium Low:RP1-102E24.8 NOP2	HDL
Hyperlipidemia	endocrine/metabolic	rs681343	19	49206462	C	-0.0338541	0.966713	0.00449324	4.90393e-14	logistic	712628	280273	432355	2	0	0	0.000248512	0.987422	Medium High:RPL18 BCAT2 FGF21 GRIN2D NTF4 SULT2B1 FUT2 C19orf73 | Medium Low:RASIP1 FAM83E SPACA4 SPHK2 DBP CA11 NTN5 MAMSTR IZUMO1 FUT1 HSD17B14 | Low:SEC1P	LDL,nonHDL
Lymphocyte_percentage	Blood Biomarkers	rs6708784	2	111927379	G	0.122359	1.13016	0.0162453	4.99823e-14	linear	526726	NA	NA	2	0.0098375	61.7919	2.61724	0.105708	High:BCL2L11 | Medium Low: AC108463.1 RP11-181E10.3 | Low:AC108463.3 ACOXL-AS1	logTG
BMI	Physical Measures	rs66970053	14	103307655	C	0.0869953	1.09089	0.0115512	5.02509e-14	linear	562617	NA	NA	2	0	0	0.165904	0.683778	Medium High:CDC42BPB | Medium Low:TRAF3 EXOC3L4	HDL
HbA1c	Blood Biomarkers	rs12443634	16	81524274	C	-0.116326	0.890185	0.015449	5.08778e-14	linear	494435	NA	NA	2	0	0	0.119302	0.729793	Medium High:CMIP PLCG2	nonHDL
Direct_bilirubin	Blood Biomarkers	rs9410381	9	91454519	T	0.0318501	1.03236	0.00423005	5.09399e-14	linear	423324	NA	NA	2	0	0	0.408681	0.52264	Medium High:CKS2 | Medium Low:C9orf47	TC
Alcoholic liver damage	mental disorders	rs58542926	19	19379549	T	0.205271	1.22786	0.0272705	5.18391e-14	logistic	712628	8463	704165	2	0	0	0.607528	0.43572	Medium High:UPF1 CERS1 CRTC1 GDF1 TM6SF2 AC138430.4 | Medium Low:HOMER3 SUGP2 ARMC6 MEF2B BORCS8 RFXANK NR2C2AP HAPLN4 SUGP1 MAU2 GATAD2A NDUFA13 YJEFN3 CILP2 PBX4 LPAR2 GMIP ATP13A1 ZNF101 ZNF14	LDL,TC,logTG,nonHDL
Haemoglobin_concentration	Blood Biomarkers	rs6509311	19	47585240	G	-0.0184568	0.981712	0.00245203	5.18583e-14	linear	550761	NA	NA	2	0	0	0.572141	0.449409	Medium High:STRN4 C5AR1 PTGIR | Medium Low:ZC3H4 PRKD2 FKRP SLC1A5 | Low:SAE1	HDL
TC_cor	Blood Biomarkers	rs2792751	10	113940329	C	-0.0306	0.969863	0.00406547	5.19944e-14	linear	494687	NA	NA	2	0.15565	89.9261	9.92665	0.00162903	High:GPAM | Medium High:ACSL5	LDL
LDL_cor	Blood Biomarkers	rs34025997	9	19254604	G	-0.0273986	0.972973	0.00364064	5.24171e-14	linear	493495	NA	NA	2	1.03203	94.9198	19.6844	9.13457e-06	Medium High:PLIN2 ACER2 RP11-513M16.7 RPS6 DENND4C RP11-513M16.8 NDUFA5P3 | Low:AL391834.2	HDL
TC_cor	Blood Biomarkers	rs10787429	10	113949664	C	-0.0306809	0.969785	0.00407698	5.25665e-14	linear	493538	NA	NA	2	0.149241	87.7107	8.13717	0.0043367	High:GPAM | Medium High:ACSL5 | Medium Low: ZDHHC6 VTI1A	nonHDL
HDL_cholesterol	Blood Biomarkers	rs553427	1	234852760	C	-0.00621099	0.993808	0.000825424	5.28795e-14	linear	509435	NA	NA	2	0.00955377	92.4987	13.3309	0.000261063	Medium High:TOMM20 | Medium Low:IRF2BP2 LINC01354 LINC00184 RP4-781K5.9 RP4-781K5.4 RP4-781K5.6 RP4-781K5.7 LINC01132 RP11-443B7.1 | Low:AL160408.3 AL160408.6	HDL
HDL_cholesterol	Blood Biomarkers	rs508293	1	234848712	G	-0.00622054	0.993799	0.000826814	5.33252e-14	linear	508463	NA	NA	2	0.0101556	91.6701	12.0049	0.000530602	Medium High:ARID4B | Medium Low:IRF2BP2 LINC01354 RP4-781K5.6 RP4-781K5.7 | Low:AL160408.3 AL160408.6	logTG
Calcium	Blood Biomarkers	rs1434282	1	199010721	C	-0.0018768	0.998125	0.000249477	5.35688e-14	linear	372406	NA	NA	2	0	0	0.503089	0.478146	Medium High:PTPRC	LDL,TC
Haemoglobin_concentration	Blood Biomarkers	rs4895864	6	130364482	C	-0.0167793	0.983361	0.00223043	5.35721e-14	linear	550969	NA	NA	2	0.019609	70.8264	3.42776	0.064109	Medium High:L3MBTL3	nonHDL
Total_bilirubin	Blood Biomarkers	rs72997616	11	75474195	A	0.125661	1.1339	0.0167042	5.36459e-14	linear	537942	NA	NA	2	0	0	0.414246	0.519822	Medium High:ARRB1 DGAT2 MOGAT2 | Medium Low:UVRAG	TC
HDL_cholesterol	Blood Biomarkers	rs17764730	5	127357526	C	-0.0072087	0.992817	0.000958464	5.43195e-14	linear	507171	NA	NA	2	0.00130436	54.366	2.19135	0.138788	Medium Low:SLC12A2 | Low:LINC01184	HDL
Albumin	Blood Biomarkers	rs3812316	7	73020337	G	-0.0680347	0.934228	0.00904631	5.44768e-14	linear	505330	NA	NA	2	0	0	0.25507	0.613527	High:MLXIPL | Medium High:BAZ1B | Medium Low: NSUN5 TRIM50 FKBP6 FZD9 BCL7B TBL2 VPS37D DNAJC30 WBSCR22 STX1A CLDN3	logTG
Mean_corpuscular_haemoglobin	Blood Biomarkers	rs4947249	6	31302029	G	-0.0318581	0.968644	0.00423659	5.48743e-14	linear	539642	NA	NA	2	0	0	0.267479	0.605028	Medium High:APOM ABHD16A TCF19 TNF VWA7 | Medium Low:HLA-B XXbac-BPG27H4.8 DDR1 VARS2 SFTA2 HCG22 C6orf15 PSORS1C1 CDSN PSORS1C2 CCHCR1 POU5F1 HCG27 HLA-C XXbac-BPG181B23.7 MICA LINC01149 MICB DDX39B ATP6V1G2 NFKBIL1 LTA NCR3 AIF1 PRRC2A BAG6 GPANK1 CSNK2B LY6G5B LY6G6F LY6G6D C6orf25 LY6G6C DDAH2 CLIC1 MSH5 SAPCD1 VARS HSPA1L HSPA1B	HDL
Haemoglobin_concentration	Blood Biomarkers	rs261291	15	58680178	T	0.0173723	1.01752	0.00231049	5.52362e-14	linear	549537	NA	NA	2	0.0108138	54.3773	2.19189	0.138739	High:LIPC | Medium High:AQP9 | Medium Low:ALDH1A2	HDL
Cataract	sense organs	rs11187838	10	96038686	A	0.0359701	1.03662	0.00478406	5.53052e-14	logistic	712097	138607	573490	2	0	0	0.550939	0.457934	Medium High:HELLS PLCE1-AS1 PLCE1 | Medium Low:CYP2C19 | Low:CYP2C9	nonHDL
Heart failure NOS	circulatory system	rs56094641	16	53806453	G	0.0730351	1.07577	0.00971396	5.53772e-14	logistic	712424	23543	688881	2	0	0	0.539117	0.462799	Medium High:CHD9 | Medium Low:FTO	HDL
Triglycerides	Blood Biomarkers	rs11656743	17	65980289	A	-0.0211758	0.979047	0.00281674	5.5683e-14	linear	540969	NA	NA	2	0.016131	93.7571	16.0182	6.27372e-05	Medium High:BPTF KPNA2 C17orf58 RP11-855A2.5 | Medium Low:PITPNC1 AC145343.2 RP11-147L13.11 RP11-147L13.12 RP11-147L13.13 RP11-147L13.14 RP11-147L13.8 RP11-147L13.15	logTG
Red_blood_cell_erythrocyte_count	Blood Biomarkers	rs11240358	1	205070573	G	-0.00607292	0.993945	0.000808137	5.70323e-14	linear	549924	NA	NA	2	0.0331117	81.9095	5.52778	0.0187169	Medium High:CDK18 NFASC NUAK2 TMCC2 | Medium Low:RBBP5 CNTN2 TMEM81 DSTYK	logTG
Abnormal heart sounds	circulatory system	rs10455872	6	161010118	A	-0.140536	0.868893	0.0187142	5.93146e-14	logistic	712628	21432	691196	2	0	0	0.12387	0.724875	Medium High:IGF2R LPA | Medium Low:SLC22A1 SLC22A2 SLC22A3 RP1-81D8.3 PLG RP11-235G24.1 MAP3K4	LDL,nonHDL
Neutrophill_count	Blood Biomarkers	rs55747707	7	73037366	G	0.0296069	1.03005	0.00394265	5.94062e-14	linear	518954	NA	NA	2	0	0	0.031688	0.858714	Medium High:MLXIPL BAZ1B | Medium Low:NSUN5 VPS37D BCL7B TBL2 TRIM50 | Low:AC005089.1	HDL
Calcium	Blood Biomarkers	rs921153	2	61563408	A	-0.00228683	0.997716	0.000304534	5.94639e-14	linear	374808	NA	NA	2	0	0	0.684287	0.408114	Medium High:XPO1 PUS10 | Medium Low:USP34 PEX13 AHSA2	TC
LDL_cor	Blood Biomarkers	rs12533280	7	36171953	C	-0.0187801	0.981395	0.00250113	5.9741e-14	linear	491897	NA	NA	2	0	0	0.0733288	0.78655	Medium Low:EEPD1 HERPUD2 ANLN	LDL
Alanine_aminotransferase	Blood Biomarkers	rs622871	6	31878495	A	-0.231734	0.793157	0.0308648	6.00103e-14	linear	535392	NA	NA	2	0.00552383	59.7305	2.48327	0.115063	Medium High:APOM ABHD16A CFB TNF | Medium Low:C2 MICA LINC01149 MICB DDX39B ATP6V1G2 NFKBIL1 LTA LST1 NCR3 AIF1 PRRC2A BAG6 C6orf47 GPANK1 CSNK2B LY6G5B LY6G5C LY6G6F LY6G6E LY6G6D C6orf25 LY6G6C DDAH2 CLIC1 MSH5 SAPCD1 VWA7 VARS LSM2 HSPA1L HSPA1A HSPA1B C6orf48 NEU1 SLC44A4 EHMT2 ZBTB12 NELFE SKIV2L DXO STK19 C4A C4B CYP21A2 CYP | Low:HLA-DOB PSORS1C2 CDSN CCHCR1	logTG
Red_blood_cell_erythrocyte_count	Blood Biomarkers	rs12963741	18	55322011	C	0.00897077	1.00901	0.00119488	6.01979e-14	linear	550649	NA	NA	2	0	0	0.0289681	0.864853	Medium High:ATP8B1 RP11-35G9.5 RP11-35G9.3 | Low:AC027097.2	nonHDL
Essential hypertension	circulatory system	rs1711171	3	136020541	T	-0.0360622	0.96458	0.00480374	6.04468e-14	logistic	709796	340670	369126	2	0	0	0.078222	0.779722	Medium High:STAG1 | Medium Low:PCCB MSL2	LDL
HDL_cholesterol	Blood Biomarkers	rs1233393	6	29549653	G	-0.00921005	0.990832	0.00122766	6.27962e-14	linear	509789	NA	NA	2	0.00436414	69.3363	3.26118	0.0709379	Medium Low:GABBR1 MAS1L XXbac-BPG13B8.10 HLA-G HLA-A HCG9 ZNRD1 PPP1R11 RNF39 | Low:HLA-L	logTG
LDL_cor	Blood Biomarkers	rs6073958	20	44551855	T	-0.0182046	0.98196	0.00242682	6.31211e-14	linear	493631	NA	NA	2	0	0	0.0320046	0.858018	Medium High:PIGT MMP9 NCOA5 PLTP | Medium Low:ZSWIM1 SPATA25 NEURL2 PCIF1 SLC12A5 CD40 ZNF335	HDL,logTG,nonHDL
Lymphocyte_percentage	Blood Biomarkers	rs11999532	9	139371405	C	-0.135617	0.873177	0.0180836	6.4085e-14	linear	528491	NA	NA	2	0	0	0.0580595	0.80959	High:SEC16A | Medium High:AGPAT2 C9orf163 | Medium Low:QSOX2 GPSM1 CARD9 SNAPC4 SDCCAG3 PMPCA INPP5E | Low:DNLZ	LDL
Osteoarthritis; localized	musculoskeletal	rs56094641	16	53806453	G	0.0351199	1.03574	0.00468315	6.42071e-14	logistic	712424	118730	593694	2	0	0	0.0021175	0.963297	Medium High:CHD9 | Medium Low:FTO	HDL
TC_cor	Blood Biomarkers	rs2306363	11	65405600	G	-0.0336848	0.966876	0.00449278	6.50279e-14	linear	493072	NA	NA	2	0.295167	92.687	13.6743	0.00021741	Medium High:RELA | Medium Low:SIPA1 SSSCA1 FAM89B EHBP1L1 KCNK7 MAP3K11 PCNXL3 KAT5 RNASEH2C RP11-770G2.2 AP5B1 OVOL1 EFEMP2 BANF1	HDL
Coronary atherosclerosis	circulatory system	rs3800461	6	34616322	C	0.056619	1.05825	0.00755186	6.51166e-14	logistic	712628	123318	589310	2	0.000491501	78.4882	4.6486	0.0310789	Medium High:HMGA1 C6orf106 | Medium Low:RPS10 SPDEF SNRPC UHRF1BP1 TAF11 ANKS1A TCP11	LDL,TC,nonHDL
Eosinophill_count	Blood Biomarkers	rs12133907	1	93850283	C	-0.00233666	0.997666	0.000311724	6.5824e-14	linear	530439	NA	NA	2	0	0	0.18636	0.665964	Medium High:MTF2 CCDC18 RP4-717I23.3 | Medium Low:DR1 TMED5 FNBP1L	logTG
Cataract	sense organs	rs3891783	10	96015793	G	0.0361407	1.0368	0.00482285	6.69952e-14	logistic	712025	138597	573428	2	0	0	0.810059	0.368103	High:PLCE1 | Medium High:HELLS PLCE1-AS1 | Medium Low: NOC3L	logTG
Obesity	endocrine/metabolic	rs17109256	14	79939993	A	0.0419219	1.04281	0.00559444	6.70639e-14	logistic	712110	153641	558469	2	0	0	0.00654436	0.935524	Medium Low:NRXN3	HDL
Obesity	endocrine/metabolic	rs2510344	18	21113285	C	-0.0345052	0.966083	0.00460633	6.84421e-14	logistic	712018	153638	558380	2	0	0	0.261562	0.609049	High:NPC1 | Medium Low: CABLES1 TMEM241 RIOK3 C18orf8 ANKRD29 | Low:RMC1	nonHDL
HDL_cholesterol	Blood Biomarkers	rs56236159	2	3636478	T	-0.0091607	0.990881	0.00122323	6.94435e-14	linear	509120	NA	NA	2	0	0	0.00414748	0.948651	High:COLEC11 | Medium High:TRAPPC12 TRAPPC12-AS1 TSSC1 RP11-1293J14.1 ADI1 RNASEH1 RP13-512J5.1 AC010907.2 | Medium Low: ALLC	nonHDL
Red_blood_cell_erythrocyte_count	Blood Biomarkers	rs11407151	6	130367863	T	-0.00628822	0.993732	0.000839956	7.08087e-14	linear	550176	NA	NA	2	0	0	0.461001	0.497157	Medium High:L3MBTL3	LDL
TC_cor	Blood Biomarkers	rs12450500	17	76395750	T	0.0277659	1.02815	0.00370908	7.10378e-14	linear	494293	NA	NA	2	0.192833	92.5216	13.3718	0.000255431	Medium High:TNRC6C TMC6 PGS1 SNORA30 | Medium Low:RP11-806H10.4 DNAH17 CYTH1 USP36	logTG
Gout	endocrine/metabolic	rs1233393	6	29549653	G	0.0959704	1.10073	0.0128207	7.12382e-14	logistic	712468	35904	676564	2	0	0	0.463483	0.496	Medium Low:GABBR1 MAS1L XXbac-BPG13B8.10 HLA-G HLA-A HCG9 ZNRD1 PPP1R11 RNF39 | Low:HLA-L	logTG
Basophill_count	Blood Biomarkers	rs11240358	1	205070573	G	-0.000888651	0.999112	0.000118715	7.12462e-14	linear	456059	NA	NA	2	0.0116688	68.4365	3.16821	0.0750846	Medium High:CDK18 NFASC NUAK2 TMCC2 | Medium Low:RBBP5 CNTN2 TMEM81 DSTYK	logTG
Monocyte_percentage	Blood Biomarkers	rs3128759	6	31885930	C	0.0454683	1.04652	0.00607499	7.18191e-14	linear	529066	NA	NA	2	0	0	0.104685	0.746279	Medium High:APOM ABHD16A CFB TNF | Medium Low:C2 LINC01149 MICB DDX39B ATP6V1G2 NFKBIL1 LTA LST1 NCR3 AIF1 PRRC2A BAG6 C6orf47 GPANK1 CSNK2B LY6G5B LY6G5C LY6G6F LY6G6E LY6G6D C6orf25 LY6G6C DDAH2 CLIC1 MSH5 SAPCD1 VWA7 VARS HSPA1L HSPA1B C6orf48 NEU1 SLC44A4 EHMT2 ZBTB12 NELFE SKIV2L DXO C4A C4B CYP21A2 TNXB PRRT1 PPT2 EGFL8 AGPAT1 | Low:HLA-DOB HCG27 PBX2 USP8P1 BTNL2 TAP1 HLA-DRA	LDL,TC,nonHDL
Type 1 diabetes	endocrine/metabolic	rs10184004	2	165508389	T	-0.0784885	0.924513	0.0104868	7.18234e-14	logistic	711987	20928	691059	2	0	0	0.103014	0.748242	Medium Low:COBLL1 | Low:AC019197.1 SCN2A	LDL,TC,nonHDL
Rosacea	dermatologic	rs6894249	5	131797547	A	0.0919453	1.0963	0.0122852	7.19561e-14	logistic	711910	15521	696389	2	0.00133396	40.5697	1.68264	0.194574	Medium High:IRF1 ACSL6 CSF2 IL13 | Medium Low:C5orf56 P4HA2 SLC22A4 SLC22A5 RAD50	TC
Mean_corpuscular_volume	Blood Biomarkers	rs10750766	11	65473798	C	0.0804961	1.08382	0.0107571	7.26204e-14	linear	548602	NA	NA	2	0.0754651	89.7787	9.78354	0.00176081	Medium High:RELA | Medium Low:KAT5 SIPA1 SSSCA1 EHBP1L1 KCNK7 MAP3K11 PCNXL3 RNASEH2C RP11-770G2.2 AP5B1 OVOL1 FIBP BANF1 CATSPER1 GAL3ST3 PACS1	logTG
White_blood_cell_leukocyte_count	Blood Biomarkers	rs9466056	6	21384613	A	0.0354988	1.03614	0.00474446	7.31085e-14	linear	540877	NA	NA	2	0.0172869	70.1829	3.35378	0.0670509	Medium High:CDKAL1	LDL
Lymphocyte_percentage	Blood Biomarkers	rs2248162	6	29915061	T	0.126128	1.13443	0.0168616	7.41924e-14	linear	528374	NA	NA	2	0	0	0.0245929	0.875386	Medium High:GABBR1 TRIM39 | Medium Low:HLA-A OR2H2 MOG ZFP57 HLA-F HLA-G HCP5B HCG9 PPP1R11 RNF39 TRIM31 TRIM10 TRIM15 TRIM26 RPP21	HDL
Cataract	sense organs	rs57866767	10	96023077	C	0.0360665	1.03672	0.00482163	7.42333e-14	logistic	712032	138600	573432	2	0	0	0.807851	0.368756	Medium High:CYP2C18 HELLS PLCE1-AS1 PLCE1 | Medium Low:CYP2C19	TC
Glucose	Blood Biomarkers	rs62033400	16	53811788	A	-0.0217717	0.978464	0.00291066	7.43318e-14	linear	361498	NA	NA	2	0	0	0.142543	0.705766	Medium High:CHD9 | Medium Low:FTO	logTG
Alcohol-related disorders	mental disorders	rs56094641	16	53806453	G	-0.0515842	0.949724	0.00689698	7.47459e-14	logistic	712424	53467	658957	2	0.000383153	68.5171	3.17632	0.0747126	Medium High:CHD9 | Medium Low:FTO	HDL
Monocyte_percentage	Blood Biomarkers	rs7924036	10	65191645	T	0.0443409	1.04534	0.00592903	7.51139e-14	linear	530467	NA	NA	2	0.00781787	55.9667	2.27101	0.131814	Medium High:JMJD1C | Medium Low:NRBF2 REEP3 RP11-170M17.1	logTG
Eosinophill_percentage	Blood Biomarkers	rs1264347	6	30798697	T	-0.0448593	0.956132	0.00599864	7.53189e-14	linear	524069	NA	NA	2	0.00586734	32.8387	1.48895	0.222379	Medium High:PPP1R10 TCF19 TRIM39 CCHCR1 | Medium Low:DDR1 RPP21 HLA-E C6orf136 PPP1R18 NRM MDC1 TUBB FLOT1 IER3 HCG20 LINC00243 XXbac-BPG27H4.8 VARS2 SFTA2 HCG22 C6orf15 PSORS1C1 CDSN PSORS1C2 POU5F1 HCG27 HLA-C | Low:HLA-G MIR6891	logTG
Red_blood_cell_erythrocyte_distribution_width	Blood Biomarkers	rs1260326	2	27730940	C	0.016316	1.01645	0.0021818	7.53349e-14	linear	533750	NA	NA	2	0.00157248	18.855	1.23236	0.266948	Medium High:PREB CGREF1 DNAJC5G GCKR MPV17 | Medium Low:NRBP1 OST4 EMILIN1 SLC5A6 CAD SLC30A3 TRIM54 UCN GTF3C2 EIF2B4 SNX17 ZNF513 PPM1G KRTCAP3 IFT172 FNDC4 C2orf16 ZNF512 CCDC121 GPN1 SUPT7L SLC4A1AP LINC01460 MRPL33 RBKS BRE	HDL,LDL,TC,logTG,nonHDL
Rheumatoid arthritis	musculoskeletal	rs73728888	6	32596370	T	-0.278522	0.756902	0.0372584	7.69599e-14	logistic	712476	14728	697748	2	0	0	0.649305	0.420361	Medium High:BRD2 COL11A2 RXRB | Medium Low:HLA-DQA1 PRRT1 EGFL8 AGPAT1 RNF5 PBX2 NOTCH4 BTNL2 HLA-DRA HLA-DRB5 HLA-DRB1 HLA-DQB1 HLA-DQA2 HLA-DQB2 HLA-DOB TAP2 HLA-DPB1	HDL
Direct_bilirubin	Blood Biomarkers	rs857725	1	158607935	T	0.0171768	1.01733	0.00229777	7.69655e-14	linear	424476	NA	NA	2	0.000237535	13.493	1.15598	0.282302	High:SPTA1 | Medium High:OR10Z1	TC
LDL_cor	Blood Biomarkers	rs4689653	4	7223319	T	-0.014915	0.985196	0.00199525	7.70537e-14	linear	492768	NA	NA	2	0.0890745	88.72	8.86527	0.00290648	Medium High:TBC1D14 | Medium Low:SORCS2 | Low:MAN2B2	TC
HbA1c	Blood Biomarkers	rs1168548	14	38848824	A	-0.121253	0.88581	0.0162263	7.8596e-14	linear	478425	NA	NA	2	0.000932948	37.1464	1.591	0.207184	Medium High:SSTR1 | Medium Low:CLEC14A	logTG
Aspartate_aminotransferase	Blood Biomarkers	rs77303550	16	72079657	T	-0.213185	0.808006	0.0285299	7.87863e-14	linear	537275	NA	NA	2	0	0	0.0844048	0.771415	Medium High:AP1G1 HP HPR | Medium Low:TXNL4B ZNF19 TAT MARVELD3 PHLPP2 ATXN1L IST1 ZNF821 PKD1L3 DHODH DHX38 PMFBP1 LINC01572 AC004158.3	LDL,TC
Red_blood_cell_erythrocyte_count	Blood Biomarkers	rs115383270	1	161531340	G	-0.0117552	0.988314	0.00157322	7.89577e-14	linear	542289	NA	NA	2	0.0391145	55.6595	2.25527	0.13316	Medium High:APOA2 FCER1G NR1I3 FCGR3A RP11-25K21.6 | Medium Low:FCGR2A HSPA6 FCGR2B	LDL,TC
Mean_corpuscular_volume	Blood Biomarkers	rs954680	2	64913045	C	0.0795988	1.08285	0.0106548	7.97843e-14	linear	547118	NA	NA	2	0	0	0.945183	0.330948	Medium High:SERTAD2 RAB1A	nonHDL
Cancer of bronchus; lung	neoplasms	rs56113850	19	41353107	T	-0.101191	0.90376	0.0135463	8.01686e-14	logistic	709302	12585	696717	2	0	0	0.624673	0.429316	Medium High:TGFB1 SERTAD3 AXL CTC-490E21.12 CYP2A6 | Medium Low:NUMBL RAB4B CTC-490E21.10 | Low:CYP2G1P AC008537.3	LDL,nonHDL
Haematocrit_percentage	Blood Biomarkers	rs221793	7	100280896	C	-0.0801228	0.923003	0.0107274	8.07979e-14	linear	546477	NA	NA	2	0	0	0.418739	0.517567	Medium High:TSC22D4 PPP1R35 SERPINE1 STAG3 GIGYF1 | Medium Low:GATS PVRIG SPDYE3 PILRA ZCWPW1 MEPCE C7orf61 NYAP1 AGFG2 PCOLCE MOSPD3 TFR2 ACTL6B GNB2 POP7 EPO ZAN EPHB4 SLC12A9 TRIP6 SRRT UFSP1 ACHE MUC3A	LDL,TC,nonHDL
Obesity	endocrine/metabolic	rs2307111	5	75003678	T	0.0347059	1.03532	0.00464907	8.32242e-14	logistic	712628	153675	558953	2	0	0	0.902065	0.342229	Medium High:RNU6-680P POC5 | Medium Low:ANKRD31 HMGCR COL4A3BP CTD-2235C13.3 POLK CTC-366B18.4 ANKDD1B SV2C | Low:AC010245.2	HDL
Mean_platelet_thrombocyte_volume	Blood Biomarkers	rs342469	4	88050554	A	-0.0184799	0.98169	0.00247561	8.34379e-14	linear	532791	NA	NA	2	0.00375013	34.5667	1.52827	0.216372	High:AFF1 | Medium High:KLHL8 | Medium Low: C4orf36	HDL
Mean_platelet_thrombocyte_volume	Blood Biomarkers	rs342467	4	88052219	T	0.0184812	1.01865	0.00247581	8.34695e-14	linear	532729	NA	NA	2	0.00394779	35.7156	1.55559	0.212312	High:AFF1 | Medium High:KLHL8 C4orf36 DSPP	LDL
Creatinine	Blood Biomarkers	rs4418728	10	94839724	T	0.257805	1.29409	0.0345393	8.38637e-14	linear	544364	NA	NA	2	0.066178	88.05	8.3682	0.00381843	Medium High:KIF11 CEP55 FFAR4 | Medium Low:CYP26A1 HHEX EXOC6 CYP26C1 | Low:FRA10AC1	HDL,TC,logTG,nonHDL
White_blood_cell_leukocyte_count	Blood Biomarkers	rs1631174	11	47974373	C	0.0366152	1.03729	0.0049057	8.40537e-14	linear	534605	NA	NA	2	0	0	0.301215	0.583122	Medium High:CELF1 KBTBD4 | Medium Low:PTPRJ AGBL2 SPI1	LDL
Triglycerides	Blood Biomarkers	rs738408	22	44324730	T	-0.0205051	0.979704	0.00274756	8.45582e-14	linear	542360	NA	NA	2	0	0	0.00168873	0.967221	High:PNPLA3 | Medium High:PARVB PNPLA5 | Medium Low: SAMM50	HDL,TC,logTG
Mean_platelet_thrombocyte_volume	Blood Biomarkers	rs1260326	2	27730940	C	0.01847	1.01864	0.00247503	8.4871e-14	linear	533561	NA	NA	2	0.00825702	55.1706	2.23068	0.135294	Medium High:PREB CGREF1 DNAJC5G GCKR MPV17 | Medium Low:NRBP1 OST4 EMILIN1 SLC5A6 CAD SLC30A3 TRIM54 UCN GTF3C2 EIF2B4 SNX17 ZNF513 PPM1G KRTCAP3 IFT172 FNDC4 C2orf16 ZNF512 CCDC121 GPN1 SUPT7L SLC4A1AP LINC01460 MRPL33 RBKS BRE	HDL,LDL,TC,logTG,nonHDL
Eosinophill_percentage	Blood Biomarkers	rs3814883	16	29994922	T	-0.0309914	0.969484	0.00415319	8.51688e-14	linear	535610	NA	NA	2	0	0	1.05349e-05	0.99741	Medium High:MAPK3 INO80E DOC2A | Medium Low:TAOK2 PPP4C ALDOA | Low:TMEM219 KCTD13 AC002310.1	HDL
Hypothyroidism NOS	endocrine/metabolic	rs2524143	6	31263510	T	0.049644	1.0509	0.00665506	8.67954e-14	logistic	711244	65969	645275	2	0.000436818	82.418	5.68763	0.0170849	Medium High:APOM ABHD16A TCF19 TNF | Medium Low:HLA-C LINC00243 XXbac-BPG27H4.8 DDR1 VARS2 SFTA2 DPCR1 HCG22 C6orf15 PSORS1C1 CDSN PSORS1C2 CCHCR1 POU5F1 HCG27 XXbac-BPG248L24.13 HLA-B XXbac-BPG181B23.7 MICA LINC01149 MICB DDX39B ATP6V1G2 NFKBIL1 LTA LST1 NCR3 AIF1 PRRC2A BAG6 C6orf47 GPANK1 CSNK2B LY6G5B LY6G5C LY6G6F LY6G6E LY6G6D C6orf25 LY6G6C DDAH2 CLIC1 | Low:WASF5P CYP21A1P MSH5 AL671883.2 EHMT2 FLOT1	TC
Total_bilirubin	Blood Biomarkers	rs954680	2	64913045	C	-0.078712	0.924306	0.0105541	8.78925e-14	linear	537013	NA	NA	2	0	0	0.0339046	0.85391	Medium High:SERTAD2 RAB1A	nonHDL
LDL_cor	Blood Biomarkers	rs2362529	7	1067906	C	-0.0175407	0.982612	0.00235337	9.09433e-14	linear	492357	NA	NA	2	0.0633311	78.9597	4.75279	0.0292508	Medium High:INTS1 GPR146 | Medium Low:C7orf50 ADAP1 COX19 CYP2W1 GPER1	LDL,TC,nonHDL
BMI	Physical Measures	rs10796821	11	69305417	A	0.0692226	1.07167	0.00928789	9.12417e-14	linear	561758	NA	NA	2	9.84313e-05	28.5148	1.39889	0.236909	Medium High:CCND1 TPCN2 | Medium Low:MYEOV AP000439.5 | Low:TESMIN IGHMBP2 AP003071.4 MRGPRF AP000808.1	logTG
Myocardial infarction	circulatory system	rs10846744	12	125312425	G	-0.0699582	0.932433	0.00938675	9.13326e-14	logistic	712628	48726	663902	2	0	0	0.5258	0.468378	High:SCARB1 | Medium High:UBC TMEM132B	LDL,logTG,nonHDL
Alanine_aminotransferase	Blood Biomarkers	rs1033667	22	29130300	T	-0.232916	0.79222	0.0312525	9.14416e-14	linear	543425	NA	NA	2	0.00271078	40.4395	1.67896	0.195062	Medium High:TTC28 EMID1 XBP1 ZNRF3 | Medium Low:CHEK2 HSCB	nonHDL
Red_blood_cell_erythrocyte_distribution_width	Blood Biomarkers	rs34265667	8	41542093	A	-0.0434293	0.9575	0.00582753	9.16307e-14	linear	533750	NA	NA	2	0	0	0.74401	0.388379	Medium High:ANK1 GOLGA7	TC
Alanine_aminotransferase	Blood Biomarkers	rs4808765	19	18334443	C	-0.232841	0.79228	0.0312538	9.33514e-14	linear	543425	NA	NA	2	0.0343358	90.4072	10.4244	0.00124358	Medium High:GDF15 CRTC1 JUND | Medium Low:PDE4C MPV17L2 RAB3A KIAA1683 SSBP4 ISYNA1 ELL CRLF1 IFI30 PIK3R2	nonHDL
Glucose	Blood Biomarkers	rs2519093	9	136141870	C	-0.0272936	0.973075	0.00366361	9.33928e-14	linear	361790	NA	NA	2	0.00102488	24.2671	1.32043	0.250515	Medium High:TSC1 CACFD1 CEL | Medium Low:SURF6 RALGDS GBGT1 OBP2B ABO MED22 RPL7A SURF1 SURF4 STKLD1 REXO4 ADAMTS13 SLC2A6 TMEM8C ADAMTSL2	HDL,TC,nonHDL
LDL_cor	Blood Biomarkers	rs10114039	9	19352260	A	-0.0269093	0.97345	0.00361238	9.39228e-14	linear	492593	NA	NA	2	0.56839	94.2089	17.268	3.24611e-05	Medium High:PLIN2 ACER2 RP11-513M16.7 RPS6 DENND4C RP11-513M16.8 | Medium Low:RRAGA | Low:AL391834.2 AL391834.1	TC
LDL_cor	Blood Biomarkers	rs3775228	4	87985166	C	-0.014793	0.985316	0.00198618	9.47882e-14	linear	488544	NA	NA	2	0.0326716	73.6427	3.79402	0.051436	Medium High:HSD17B11 KLHL8 MAPK10 C4orf36 | Medium Low:AFF1 PTPN13 SLC10A6 HSD17B13 SPARCL1	nonHDL
Red_blood_cell_erythrocyte_count	Blood Biomarkers	rs113886122	19	50044741	C	-0.00813444	0.991899	0.00109241	9.5994e-14	linear	546723	NA	NA	2	0	0	0.590893	0.442074	Medium High:FCGRT CPT1C NTF4 RCN3 RRAS PTOV1 | Medium Low:FLT3LG RPL13A RPS11 NOSIP PRRG2 PRR12 SCAF1 PRMT1 | Low:NUCB1	logTG
Cholelithiasis with other cholecystitis	digestive	rs2290846	4	151199080	A	0.104768	1.11045	0.0140763	9.85037e-14	logistic	712628	12185	700443	2	0.00183631	80.84	5.2192	0.0223388	High:LRBA | Medium Low: MAB21L2	HDL,TC
Other chronic nonalcoholic liver disease	digestive	rs2792751	10	113940329	C	-0.079458	0.923617	0.0106764	9.88923e-14	logistic	712628	21875	690753	2	0	0	0.513256	0.473733	High:GPAM | Medium High:ACSL5	LDL
HbA1c	Blood Biomarkers	rs703966	10	80954251	G	0.103717	1.10929	0.013937	9.92798e-14	linear	501907	NA	NA	2	0.00447649	79.0423	4.77152	0.0289343	Medium High:ZMIZ1 SFTPA1 SFTPA2	HDL
Triglycerides	Blood Biomarkers	rs7638903	3	12383714	A	-0.0258165	0.974514	0.00346953	9.99866e-14	linear	541972	NA	NA	2	0.00142026	47.065	1.88911	0.169303	High:PPARG | Medium High:CAND2 | Medium Low: SYN2 TIMP4 TSEN2 MKRN2 RAF1	logTG
LDL_cor	Blood Biomarkers	rs1571791	9	78729213	C	-0.014934	0.985177	0.00200719	1.00479e-13	linear	486537	NA	NA	2	0	0	0.0167106	0.897144	Medium High:PCSK5	LDL,TC,nonHDL
Osteoarthritis; localized	musculoskeletal	rs62033400	16	53811788	A	-0.03492	0.965683	0.00469379	1.00973e-13	logistic	712006	118682	593324	2	0	0	0.000105546	0.991803	Medium High:CHD9 | Medium Low:FTO	logTG
LDL_cor	Blood Biomarkers	rs34578041	7	36170409	T	-0.0147298	0.985378	0.00198	1.01234e-13	linear	490831	NA	NA	2	0	0	0.678831	0.409989	Medium High:ANLN | Medium Low:EEPD1	TC
BMI	Physical Measures	rs1571535	9	92215734	T	-0.0703579	0.93206	0.0094577	1.01284e-13	linear	551414	NA	NA	2	0	0	0.129068	0.719401	Medium High:SECISBP2 | Medium Low:GADD45G SEMA4D UNQ6494	logTG
Haematocrit_percentage	Blood Biomarkers	rs62136856	19	47573527	A	0.0535375	1.055	0.00719761	1.02039e-13	linear	550322	NA	NA	2	0	0	0.259598	0.610396	Medium High:SLC1A5 C5AR1 PTGIR PRKD2 | Medium Low:ZC3H4 SAE1 BBC3	logTG
Sicca syndrome	dermatologic	rs13201681	6	28394680	T	0.331215	1.39266	0.0445435	1.03953e-13	logistic	712587	2242	710345	2	0.0170243	81.0687	5.28226	0.0215438	Medium High:TRIM27 ZSCAN12 PGBD1 | Medium Low:ZSCAN23 RP1-265C24.8 ZSCAN9 ZKSCAN4 ZKSCAN3 LINC01623	logTG
Neutrophill_count	Blood Biomarkers	rs876039	7	50308811	G	-0.025318	0.975	0.00340571	1.05376e-13	linear	520519	NA	NA	2	0	0	0.00905171	0.924203	Medium High:GRB10 | Medium Low:IKZF1	HDL
Triglycerides	Blood Biomarkers	rs78425119	6	160501825	G	-0.0332263	0.96732	0.0044699	1.05885e-13	linear	542544	NA	NA	2	0.0283151	90.5476	10.5793	0.00114358	Medium High:IGF2R SOD2 LPA | Medium Low:SLC22A1 SLC22A2 SLC22A3	HDL,TC,logTG,nonHDL
White_blood_cell_leukocyte_count	Blood Biomarkers	rs34895872	11	48021778	A	0.0395071	1.0403	0.00531517	1.0624e-13	linear	538918	NA	NA	2	0.000904458	8.58788	1.09395	0.295598	Medium High:CELF1 | Medium Low:PTPRJ NDUFS3 PTPMT1 KBTBD4 FAM180B C1QTNF4 MTCH2 AGBL2 NUP160 FNBP4	TC
Red_blood_cell_erythrocyte_count	Blood Biomarkers	rs3118362	6	28785085	C	-0.00993098	0.990118	0.00133636	1.07487e-13	linear	550686	NA	NA	2	0.0154633	38.3302	1.62154	0.202877	Medium High:TRIM27 | Low:AL645939.1	LDL,TC,nonHDL
Neutrophill_percentage	Blood Biomarkers	rs11999532	9	139371405	C	0.154077	1.16658	0.0207341	1.07713e-13	linear	516928	NA	NA	2	0.0229907	76.0596	4.17704	0.0409752	High:SEC16A | Medium High:AGPAT2 C9orf163 | Medium Low:QSOX2 GPSM1 CARD9 SNAPC4 SDCCAG3 PMPCA INPP5E | Low:DNLZ	LDL
TC_cor	Blood Biomarkers	rs16971107	17	76394042	G	-0.027558	0.972818	0.00370852	1.07787e-13	linear	494487	NA	NA	2	0.193939	92.5634	13.4469	0.000245408	Medium High:TNRC6C TMC6 PGS1 SNORA30 | Medium Low:RP11-806H10.4 DNAH17	HDL
Triglycerides	Blood Biomarkers	rs3747207	22	44324855	A	-0.0205018	0.979707	0.00275915	1.08198e-13	linear	541703	NA	NA	2	0	0	0.0275321	0.868214	Medium High:PARVB PNPLA3 PNPLA5	LDL,nonHDL
Haematocrit_percentage	Blood Biomarkers	rs28601761	8	126500031	G	0.0499806	1.05125	0.00672761	1.09275e-13	linear	532772	NA	NA	2	0	0	0.155419	0.69341	Medium High:SQLE | Medium Low:TRIB1 RP11-136O12.2 | Low:AC100858.3	LDL,TC,logTG,nonHDL
BMI	Physical Measures	rs4378243	1	98395881	T	-0.0935546	0.910688	0.0125932	1.09441e-13	linear	562204	NA	NA	2	8.1213e-06	1.67239	1.01701	0.31323	Medium Low:DPYD RP11-490G2.2 MIR2682	logTG
Aspartate_aminotransferase	Blood Biomarkers	rs28601761	8	126500031	G	-0.172047	0.841939	0.0231605	1.09861e-13	linear	520977	NA	NA	2	0	0	0.0011454	0.973002	Medium High:SQLE | Medium Low:TRIB1 RP11-136O12.2 | Low:AC100858.3	LDL,TC,logTG,nonHDL
Direct_bilirubin	Blood Biomarkers	rs62551047	9	91434086	A	0.0316298	1.03214	0.00425833	1.10476e-13	linear	422386	NA	NA	2	0	0	0.395472	0.529437	Medium Low:C9orf47	LDL
Melanomas of skin	neoplasms	rs2899297	22	38594668	A	0.100511	1.10574	0.0135332	1.11084e-13	logistic	711634	12403	699231	2	0.00088451	67.5167	3.07851	0.0793332	Medium High:DDX17 GALR3 PLA2G6 POLR2F | Medium Low: H1F0 MAFF	HDL
Abnormal heart sounds	circulatory system	rs55730499	6	161005610	C	-0.140425	0.868989	0.0189107	1.12188e-13	logistic	712194	21427	690767	2	0	0	0.0887591	0.765761	Medium High:IGF2R | Medium Low:LPA SLC22A1 SLC22A2 SLC22A3 RP1-81D8.3 PLG RP11-235G24.1 MAP3K4	TC
LDL_cor	Blood Biomarkers	rs34931250	17	66879927	T	0.0298903	1.03034	0.00402543	1.12471e-13	linear	494153	NA	NA	2	0.0357055	41.6077	1.71255	0.190654	High:ABCA8 | Medium High:PRKAR1A | Medium Low: WIPI1 RP11-118B18.2 ABCA9 ABCA6 ABCA10 ABCA5	HDL
Aspartate_aminotransferase	Blood Biomarkers	rs11878908	19	49227443	C	-0.166645	0.8465	0.0224486	1.14125e-13	linear	538026	NA	NA	2	0	0	0.792095	0.373467	High:RASIP1 | Medium High:NUCB1 BCAT2 FGF21 GRIN2D NTF4 SULT2B1 FUT2 | Medium Low: FAM83E SPACA4 RPL18 SPHK2 DBP CA11 NTN5 MAMSTR IZUMO1 FUT1 HSD17B14 PLEKHA4 PPP1R15A TULP2 | Low:SEC1P	TC
Neutrophill_count	Blood Biomarkers	rs876038	7	50308527	C	-0.0252721	0.975045	0.00340565	1.16544e-13	linear	520552	NA	NA	2	0	0	0.00940741	0.922733	Medium High:IKZF1	TC
Other abnormal blood chemistry	symptoms	rs3747207	22	44324855	A	0.0693342	1.07179	0.00934693	1.19037e-13	logistic	711743	38564	673179	2	0	0	0.193353	0.660141	Medium High:PARVB PNPLA3 PNPLA5	LDL,nonHDL
Monocyte_percentage	Blood Biomarkers	rs6495122	15	75125645	A	0.0447618	1.04578	0.00603514	1.19929e-13	linear	530613	NA	NA	2	0.00370978	38.9603	1.63828	0.200562	Medium High:CYP1A1 CYP11A1 LMAN1L RP11-414J4.2 CPLX3 MPI | Medium Low:SEMA7A EDC3 CSK SCAMP2 FAM219B COX5A RPP25 SCAMP5 C15orf17	TC,nonHDL
HDL_cholesterol	Blood Biomarkers	rs72729582	14	69149372	A	-0.0121322	0.987941	0.00163612	1.21381e-13	linear	504308	NA	NA	2	0	0	0.271159	0.602555	Medium High:ACTN1 | Medium Low:RAD51B	HDL
TC_cor	Blood Biomarkers	rs78425119	6	160501825	G	-0.0530569	0.948326	0.00715633	1.22562e-13	linear	494687	NA	NA	2	0.232324	79.4457	4.86517	0.0274042	Medium High:IGF2R SOD2 LPA | Medium Low:SLC22A1 SLC22A2 SLC22A3	HDL,TC,logTG,nonHDL
Cancer of brain	neoplasms	rs4449583	5	1284135	T	0.249714	1.28366	0.0336834	1.22965e-13	logistic	705472	1921	703551	2	0.0327297	93.4141	15.1839	9.75309e-05	Medium High:CLPTM1L LPCAT1 ZDHHC11 | Medium Low:TERT | Low:AC021087.1	HDL
Monocyte_percentage	Blood Biomarkers	rs2586116	17	38505824	G	-0.0499624	0.951265	0.00673969	1.23324e-13	linear	530613	NA	NA	2	0	0	0.141684	0.706613	Medium High:THRA NR1D1 GSDMB WIPF2 | Medium Low:RARA IKZF3 ORMDL3	HDL
Alanine_aminotransferase	Blood Biomarkers	rs1321940	20	12959885	A	0.21543	1.24039	0.0290715	1.25986e-13	linear	542400	NA	NA	2	0.00489103	60.6103	2.53873	0.111084	Medium Low:SPTLC3 | Low:AL109983.1	LDL,TC
LDL_cor	Blood Biomarkers	rs397981117	1	107551018	C	-0.0151552	0.984959	0.00204522	1.26233e-13	linear	493335	NA	NA	2	0.0303935	69.6061	3.29013	0.0696975	Medium Low:PRMT6	nonHDL
LDL_cor	Blood Biomarkers	rs28498684	9	16900695	G	-0.014812	0.985297	0.00199893	1.2634e-13	linear	490251	NA	NA	2	0	0	0.139549	0.708729	Medium Low:BNC2	LDL,TC
Cancer of prostate	neoplasms	rs58588820	2	85874044	T	-0.0589286	0.942774	0.00795274	1.26444e-13	logistic	711135	45175	665960	2	0	0	0.443256	0.505555	High:TMEM150A | Medium High:SFTPB ST3GAL5 VAMP8 RNF181 VAMP5 | Medium Low:USP39 MAT2A GGCX	TC
Alanine_aminotransferase	Blood Biomarkers	rs168622	20	12966089	T	0.214878	1.23971	0.0290042	1.27699e-13	linear	543379	NA	NA	2	0.00431501	57.8053	2.36996	0.12369	Medium Low:SPTLC3	nonHDL
HDL_cholesterol	Blood Biomarkers	rs13379043	14	74250126	C	0.0070704	1.0071	0.000954383	1.27889e-13	linear	488045	NA	NA	2	0	0	0.100733	0.750952	Medium High:NUMB ENTPD5 | Medium Low:ELMSAN1 PNMA1 RP5-1021I20.2 FAM161B COQ6 BBOF1 ALDH6A1	HDL,LDL,TC,nonHDL
Monocyte_percentage	Blood Biomarkers	rs35477346	15	40400195	T	0.0478184	1.04898	0.00645495	1.28202e-13	linear	530613	NA	NA	2	0	0	0.0162732	0.898492	Medium High:CASC5 BAHD1 RP11-64K12.8 RP11-64K12.9 | Medium Low:BMF CHST14 C15orf57 RPUSD2 | Low:SPINT1-AS1 RNU6-516P	logTG
Mean_platelet_thrombocyte_volume	Blood Biomarkers	rs342466	4	88053085	C	0.018343	1.01851	0.00247621	1.28525e-13	linear	532711	NA	NA	2	0.00605311	45.9325	1.84954	0.173837	High:AFF1 | Medium High:KLHL8 | Medium Low: PTPN13 SLC10A6 C4orf36 HSD17B13 HSD17B11 NUDT9 RP11-710E1.2 SPARCL1	logTG
Triglycerides	Blood Biomarkers	rs10775406	17	46197755	A	-0.0196476	0.980544	0.00265241	1.2875e-13	linear	542534	NA	NA	2	0	0	0.528627	0.467185	Medium High:KPNB1 | Medium Low:SNX11 NPEPPS TBKBP1 TBX21 PRR15L COPZ2 NFE2L1 RP5-890E16.5 CBX1 SKAP1 HOXB5 | Low:AC004477.1	logTG
Red_blood_cell_erythrocyte_distribution_width	Blood Biomarkers	rs709821	8	11702594	G	0.0179157	1.01808	0.00241867	1.28931e-13	linear	533405	NA	NA	2	0	0	0.0718131	0.788715	High:CTSB | Medium High:DEFB135 | Medium Low: FDFT1	TC
Haematocrit_percentage	Blood Biomarkers	rs3890746	6	130371055	C	-0.0485834	0.952578	0.00656022	1.30397e-13	linear	550516	NA	NA	2	0.0240432	75.1446	4.02326	0.0448768	Medium High:L3MBTL3	TC
Total_bilirubin	Blood Biomarkers	rs174564	11	61588305	A	0.0747148	1.07758	0.0100944	1.34575e-13	linear	539913	NA	NA	2	0.00274941	49.0977	1.96455	0.161028	Medium High:FADS1 DAGLA FADS2 FADS3 | Medium Low:DKFZP434K028 MYRF TMEM258 FEN1 RAB3IL1 BEST1 FTH1 | Low:TMEM132A B3GAT3	HDL,LDL,TC,logTG,nonHDL
Red_blood_cell_erythrocyte_distribution_width	Blood Biomarkers	rs11239551	10	46026107	G	-0.0185109	0.981659	0.00250101	1.34766e-13	linear	530580	NA	NA	2	0	0	0.291216	0.589442	Medium High:ALOX5 | Medium Low:MARCHF8	HDL
HDL_cholesterol	Blood Biomarkers	rs440150	11	2936657	G	-0.0106088	0.989447	0.00143337	1.34876e-13	linear	506647	NA	NA	2	0.00548365	70.3035	3.3674	0.0664988	Medium High:CDKN1C | Medium Low:SLC22A18 PHLDA2 NAP1L4	HDL
Alanine_aminotransferase	Blood Biomarkers	rs738722	22	29130012	T	-0.229368	0.795036	0.0310042	1.38295e-13	linear	543580	NA	NA	2	0.00430255	54.0502	2.17629	0.140152	Medium High:XBP1 EMID1 TTC28 | Medium Low:CHEK2 HSCB C22orf31 KREMEN1	logTG
Albumin	Blood Biomarkers	rs12320328	12	25408464	G	-0.0814032	0.921822	0.0110037	1.38426e-13	linear	504764	NA	NA	2	0	0	6.33868e-05	0.993648	Medium Low:KRAS	nonHDL
Neutrophill_percentage	Blood Biomarkers	rs78523677	5	176551103	C	-0.198303	0.820121	0.0268124	1.40411e-13	linear	515952	NA	NA	2	0	0	0.727177	0.3938	Medium High:NSD1 DBN1 | Medium Low:FGFR4	HDL
Other and unspecified coagulation defects	hematopoietic	rs507666	9	136149399	G	-0.150418	0.860348	0.0203394	1.40961e-13	logistic	712628	7339	705289	2	0.00710264	68.6031	3.18503	0.0743157	Medium High:CEL CACFD1 | Medium Low:SURF6 RALGDS GBGT1 OBP2B ABO MED22 RPL7A SURF1 SURF4 STKLD1 REXO4 ADAMTS13 SLC2A6 TMEM8C ADAMTSL2	LDL
Haematocrit_percentage	Blood Biomarkers	rs1434282	1	199010721	C	0.0541818	1.05568	0.00732703	1.41643e-13	linear	545935	NA	NA	2	0.00855721	43.8085	1.77963	0.182195	Medium High:PTPRC	LDL,TC
Monocyte_percentage	Blood Biomarkers	rs12917376	15	75116167	C	0.0451045	1.04614	0.00609984	1.42079e-13	linear	523696	NA	NA	2	0.00420025	40.919	1.69259	0.19326	Medium High:CSK CYP11A1 MPI | Medium Low:LMAN1L SCAMP2 SEMA7A EDC3 CYP1A1 CPLX3 ULK3 FAM219B COX5A RPP25 SCAMP5 PPCDC CYP1A2	LDL
Obesity	endocrine/metabolic	rs7501203	16	28899411	C	0.0384345	1.03918	0.00519845	1.43058e-13	logistic	689482	152306	537176	2	5.88379e-05	45.2441	1.82629	0.176567	Medium High:ATXN2L SH2B1 RP11-24N18.1 | Medium Low:ATP2A1 CD19 EIF3CL EIF3C RP11-1348G14.4 NFATC2IP SPNS1 LAT RABEP2 | Low:NPIPB6 AC109460.2 SLX1B XPO6	TC
LDL_cor	Blood Biomarkers	rs4689088	4	7222253	G	-0.014719	0.985389	0.00199084	1.43143e-13	linear	493429	NA	NA	2	0.0935568	89.2349	9.28925	0.00230502	Medium Low:SORCS2 | Low:MAN2B2	LDL
Total_bilirubin	Blood Biomarkers	rs6486122	11	13361524	C	0.0768999	1.07993	0.0104026	1.4422e-13	linear	540620	NA	NA	2	0.0113866	78.9189	4.74358	0.0294078	Medium High:ARNTL FAR1	logTG
LDL_cor	Blood Biomarkers	rs35203651	2	234679549	T	-0.0226988	0.977557	0.00307094	1.45208e-13	linear	493608	NA	NA	2	0.185564	86.7108	7.5249	0.0060852	Medium High:DGKD SAG | Medium Low:UGT1A8 UGT1A10 UGT1A7 UGT1A6 UGT1A4 MROH2A	LDL,TC,nonHDL
LDL_cor	Blood Biomarkers	rs684773	3	135956305	A	-0.0168946	0.983247	0.00228573	1.45352e-13	linear	494153	NA	NA	2	0	0	0.152086	0.69655	Medium High:STAG1 | Medium Low:PCCB MSL2 PPP2R3A	logTG
Triglycerides	Blood Biomarkers	rs11231161	11	62378221	A	-0.0172964	0.982852	0.0023407	1.47466e-13	linear	542544	NA	NA	2	0	0	0.531592	0.465938	High:EML3 | Medium High:STX5 BSCL2 SLC22A8 MTA2 RP11-831H9.3 B3GAT3 ROM1 | Medium Low:AHNAK EEF1G TUT1 GANAB INTS5 C11orf98 LBHD1 UQCC3 UBXN1	logTG
Haemoglobin_concentration	Blood Biomarkers	rs12968116	18	55322502	C	0.0246988	1.02501	0.00334279	1.48305e-13	linear	550969	NA	NA	2	0	0	0.157724	0.69126	Medium High:FECH ATP8B1 RP11-35G9.5 RP11-35G9.3 | Low:AC027097.2	LDL,TC
Thrombocytopenia	hematopoietic	rs77375493	9	5073770	T	1.05691	2.87747	0.143051	1.48649e-13	logistic	712119	20017	692102	2	0	0	0.139116	0.709161	Medium High:JAK2 AL161450.1	HDL,TC
LDL_cor	Blood Biomarkers	rs11226108	11	103870755	C	-0.0181949	0.98197	0.0024629	1.49541e-13	linear	492420	NA	NA	2	0.0225902	50.8577	2.03491	0.153724	Medium Low:PDGFD DDI1	LDL,TC
Hyperlipidemia	endocrine/metabolic	rs684773	3	135956305	A	-0.0426689	0.958229	0.00577637	1.50413e-13	logistic	712628	280273	432355	2	0	0	0.0214398	0.883587	Medium High:STAG1 | Medium Low:PCCB MSL2 PPP2R3A	logTG
Neutrophill_count	Blood Biomarkers	rs531328	2	169700838	A	-0.0244874	0.97581	0.00331539	1.51339e-13	linear	518070	NA	NA	2	0.00549292	45.5124	1.83528	0.175505	Medium High:ABCB11 CERS6 G6PC2 NOSTRIN SPC25	logTG
Eosinophill_percentage	Blood Biomarkers	rs1151996	3	12445807	C	-0.0314639	0.969026	0.00426012	1.51659e-13	linear	539975	NA	NA	2	0.00471031	46.8412	1.88116	0.170203	Medium High:PPARG CAND2 | Medium Low:SYN2 TIMP4 TSEN2 MKRN2OS MKRN2 RAF1 TMEM40	nonHDL
Triglycerides	Blood Biomarkers	rs2914231	5	158011435	G	-0.020044	0.980156	0.00271418	1.52541e-13	linear	533909	NA	NA	2	0.00754724	88.2923	8.54142	0.00347154	Medium High:EBF1 | Medium Low: RP11-32D16.1	logTG
Calcium	Blood Biomarkers	rs4480845	17	1958609	C	-0.00172137	0.99828	0.000233106	1.53005e-13	linear	368810	NA	NA	2	0.0186595	72.6162	3.65179	0.0560089	Medium High:SERPINF2 METTL16 PITPNA MIR212 HIC1 SMG6 SRR SMYD4 | Medium Low:TLCD2 WDR81 RP11-667K14.3 SGSM2	LDL,TC
TC_cor	Blood Biomarkers	rs1169288	12	121416650	A	-0.0291636	0.971258	0.00394948	1.53431e-13	linear	488073	NA	NA	2	0.276355	94.3107	17.5767	2.75944e-05	High:HNF1A | Medium High:ACADS P2RX7 RNF10 HNF1A-AS1 | Medium Low: CABP1 MLEC UNC119B SPPL3 C12orf43 OASL CAMKK2	LDL,TC
Mean_corpuscular_volume	Blood Biomarkers	rs1134030	8	145051484	C	-0.0752705	0.927493	0.0101943	1.54074e-13	linear	540840	NA	NA	2	0	0	0.441999	0.506159	High:PARP10 | Medium High:DGAT1 | Medium Low: EPPK1 PLEC GRINA SPATC1 | Low:ZNF16 OPLAH SMPD5 AF186192.1	LDL,nonHDL
LDL_cor	Blood Biomarkers	rs6771713	3	136450593	C	-0.0152554	0.98486	0.00206698	1.5766e-13	linear	493672	NA	NA	2	0	0	0.627364	0.428324	Medium High:STAG1 PCCB | Medium Low:SLC35G2 NCK1 IL20RB MSL2	TC
Neutrophill_count	Blood Biomarkers	rs35336805	15	50993673	T	-0.0295686	0.970864	0.00400753	1.6039e-13	linear	515697	NA	NA	2	0.0114022	53.1806	2.13587	0.143889	Medium High:TRPM7 AP4E1 | Medium Low:SPPL2A	HDL
Albumin	Blood Biomarkers	rs55747707	7	73037366	G	0.0557598	1.05734	0.00756017	1.63768e-13	linear	503587	NA	NA	2	0	0	0.0442415	0.833405	Medium High:MLXIPL BAZ1B | Medium Low:NSUN5 VPS37D BCL7B TBL2 TRIM50 | Low:AC005089.1	HDL
LDL_cor	Blood Biomarkers	rs10892870	11	122517803	A	-0.0146625	0.985444	0.00198815	1.64427e-13	linear	492176	NA	NA	2	0.0122294	51.8372	2.07629	0.149603	Medium High:HSPA8 UBASH3B	HDL
HDL_cholesterol	Blood Biomarkers	rs67261871	3	156797941	T	-0.00623225	0.993787	0.000845209	1.66059e-13	linear	508441	NA	NA	2	0	0	0.702959	0.401791	Medium High:CCNL1 | Medium Low:LEKR1 | Low:TIPARP	HDL,logTG
Monocyte_percentage	Blood Biomarkers	rs7916868	10	64988931	A	-0.0437754	0.957169	0.00593795	1.67912e-13	linear	529564	NA	NA	2	0.00970847	61.7472	2.61419	0.105912	Medium High:JMJD1C | Medium Low:NRBF2 REEP3	HDL
Albumin	Blood Biomarkers	rs17764730	5	127357526	C	0.0520238	1.0534	0.00705704	1.68206e-13	linear	502578	NA	NA	2	0	0	0.0862745	0.768968	Medium Low:SLC12A2 | Low:LINC01184	HDL
Alanine_aminotransferase	Blood Biomarkers	rs9653945	3	142660706	A	-0.219146	0.803204	0.0297297	1.68982e-13	linear	541824	NA	NA	2	0	0	0.150847	0.697727	Medium High:ATR TRPC1 | Medium Low:PAQR9 XRN1 PLS1 PCOLCE2 | Low:AC021074.3	LDL,logTG
Mean_corpuscular_haemoglobin	Blood Biomarkers	rs6762415	3	133478557	G	-0.029971	0.970474	0.00406644	1.70209e-13	linear	547851	NA	NA	2	0	0	0.0676276	0.794823	Medium High:CDV3 SLCO2A1 | Medium Low:TF | Low:TMEM108	HDL
LDL_cor	Blood Biomarkers	rs181058325	6	25314597	G	-0.0276934	0.972687	0.00375894	1.7407e-13	linear	490414	NA	NA	2	0.462169	90.1681	10.171	0.00142668	Medium Low:LRRC16A HIST1H2BA SLC17A4	LDL,TC,nonHDL
LDL_cor	Blood Biomarkers	rs9296208	6	37029684	C	-0.014351	0.985751	0.00194815	1.752e-13	linear	489537	NA	NA	2	0	0	0.461622	0.496867	Medium High:CDKN1A | Medium Low:COX6A1P2 FGD2	nonHDL
Haematocrit_percentage	Blood Biomarkers	rs5754217	22	21939675	T	-0.060581	0.941218	0.00822525	1.76823e-13	linear	550975	NA	NA	2	0	0	0.368925	0.543591	Medium High:MAPK1 YDJC | Medium Low:UBE2L3 CCDC116 KB-1440D3.14 | Low:AP000553.3	logTG
Coronary atherosclerosis	circulatory system	rs1169288	12	121416650	A	-0.0388406	0.961904	0.00527474	1.79126e-13	logistic	705719	122842	582877	2	0.000432524	86.6567	7.49437	0.00618922	High:HNF1A | Medium High:ACADS P2RX7 RNF10 HNF1A-AS1 | Medium Low: CABP1 MLEC UNC119B SPPL3 C12orf43 OASL CAMKK2	LDL,TC
HbA1c	Blood Biomarkers	rs10017313	4	103861380	G	-0.101083	0.903858	0.0137305	1.81231e-13	linear	503450	NA	NA	2	0.000637418	35.6339	1.55361	0.212603	Medium High:NFKB1 CISD2 SLC9B1 | Medium Low:RP11-499E18.1 MANBA UBE2D3 CENPE	logTG
HDL_cholesterol	Blood Biomarkers	rs55719615	15	63344167	G	-0.00674658	0.993276	0.000916473	1.81907e-13	linear	497907	NA	NA	2	0	0	0.415703	0.519089	Medium High:USP3 | Medium Low:TPM1 AC007950.2	HDL
Triglycerides	Blood Biomarkers	rs149903077	11	46349696	T	-0.0856015	0.91796	0.0116286	1.82179e-13	linear	540520	NA	NA	2	0.022696	50.5699	2.02306	0.154927	Medium High:F2 MAPK8IP1 | Medium Low:DGKZ	nonHDL
Type 1 diabetes	endocrine/metabolic	rs13389219	2	165528876	T	-0.076344	0.926497	0.0103717	1.82812e-13	logistic	712468	20935	691533	2	0	0	0.0688824	0.792971	Medium Low:COBLL1 GRB14 SLC38A11 | Low:AC019197.1	logTG
TC_cor	Blood Biomarkers	rs806794	6	26200677	A	-0.030082	0.970366	0.00408679	1.82849e-13	linear	494687	NA	NA	2	0.0742844	80.9993	5.26296	0.0217839	High:HIST1H2BF | Medium High:HFE HIST1H4D | Medium Low: HIST1H2BA SLC17A4 SLC17A2 TRIM38 U91328.19 U91328.22 HIST1H3A HIST1H1C HIST1H1T HIST1H2AC HIST1H4E HIST1H4H BTN3A3 BTN1A1 HCG11	HDL
White_blood_cell_leukocyte_count	Blood Biomarkers	rs137859889	5	141542219	G	0.037806	1.03853	0.00513617	1.82893e-13	linear	534174	NA	NA	2	0	0	0.865865	0.352103	Medium High:PCDH1 | Medium Low:NDFIP1 | Low:AC091825.1	HDL
Mean_corpuscular_volume	Blood Biomarkers	rs138705	22	39133803	T	-0.0785785	0.92443	0.0106755	1.8299e-13	linear	549788	NA	NA	2	0	0	0.774718	0.378762	Medium High:SUN2 CBX6 | Medium Low:GTPBP1 DDX17 | Low:TMEM184B BAIAP2L2 PLA2G6 SLC16A8 RN7SL704P PICK1 MAFF	HDL
Albumin	Blood Biomarkers	rs12740374	1	109817590	G	0.053727	1.0552	0.00729932	1.83157e-13	linear	505330	NA	NA	2	0.104928	95.8277	23.9676	9.79704e-07	Medium High:SORT1 AMPD2 WDR47 | Medium Low:CELSR2 CLCC1 TAF13 C1orf194 KIAA1324 SARS PSRC1 MYBPHL PSMA5 SYPL2 ATXN7L2 CYB561D1 AMIGO1 GPR61 GNAI3 GSTM4 GSTM2 GSTM1 GSTM5 GSTM3	HDL,LDL,TC,nonHDL
Haemoglobin_concentration	Blood Biomarkers	rs12963741	18	55322011	C	0.0246094	1.02491	0.00334365	1.83861e-13	linear	550932	NA	NA	2	0	0	0.139338	0.70894	Medium High:ATP8B1 RP11-35G9.5 RP11-35G9.3 | Low:AC027097.2	nonHDL
Obesity	endocrine/metabolic	rs630372	1	177885762	A	0.0402439	1.04106	0.0054688	1.85535e-13	logistic	712095	153643	558452	2	0	0	0.52021	0.470752	Medium High:RASAL2 SEC16B	HDL
Glucose	Blood Biomarkers	rs507666	9	136149399	G	-0.0269371	0.973422	0.00366092	1.86658e-13	linear	362053	NA	NA	2	0.00125963	28.2789	1.39429	0.237682	Medium High:CEL CACFD1 | Medium Low:SURF6 RALGDS GBGT1 OBP2B ABO MED22 RPL7A SURF1 SURF4 STKLD1 REXO4 ADAMTS13 SLC2A6 TMEM8C ADAMTSL2	LDL
LDL_cor	Blood Biomarkers	rs144787122	7	2296552	A	-0.114412	0.891891	0.0155501	1.87255e-13	linear	494153	NA	NA	2	5.19772	87.7247	8.14645	0.00431456	Medium High:BRAT1 SNX8 | Medium Low: GNA12	HDL,LDL,TC,nonHDL
HDL_cholesterol	Blood Biomarkers	rs1661052	11	2942593	G	-0.0105169	0.989538	0.00142946	1.87756e-13	linear	509923	NA	NA	2	0.0128277	84.2276	6.3402	0.0118032	High:SLC22A18 | Medium Low: PHLDA2 NAP1L4 CARS	TC
Red_blood_cell_erythrocyte_distribution_width	Blood Biomarkers	rs1292071	17	57926911	C	0.0157621	1.01589	0.00214254	1.88456e-13	linear	532695	NA	NA	2	0.00329831	32.0967	1.47268	0.224923	Medium High:CLTC VMP1 NDUFB8P2 TUBD1 | Medium Low: RPS6KB1 RNFT1 RP11-178C3.2 MIR21	LDL,TC
Red_blood_cell_erythrocyte_count	Blood Biomarkers	rs17605615	4	87996745	G	0.0059183	1.00594	0.000804793	1.92621e-13	linear	550686	NA	NA	2	0	0	0.668986	0.413405	Medium High:HSD17B11 KLHL8 MAPK10 | Medium Low:AFF1 PTPN13 C4orf36 HSD17B13 RP11-710E1.2	TC
Triglycerides	Blood Biomarkers	rs6486121	11	13355770	T	0.0173513	1.0175	0.00235962	1.93181e-13	linear	541648	NA	NA	2	0.00245394	75.1942	4.03132	0.044663	Medium High:ARNTL FAR1 TEAD1	HDL
HDL_cholesterol	Blood Biomarkers	rs9897362	17	17456746	G	0.012728	1.01281	0.00173131	1.95755e-13	linear	509094	NA	NA	2	0	0	0.300836	0.583359	Medium High:SREBF1 PEMT MPRIP | Medium Low:MED9 RASD1 TOM1L2 DRC3 ATPAF2 GID4 SMCR5 RAI1	logTG
Red_blood_cell_erythrocyte_count	Blood Biomarkers	rs13201681	6	28394680	T	-0.00901102	0.991029	0.00122572	1.9582e-13	linear	550647	NA	NA	2	0	0	0.0242166	0.876335	Medium High:TRIM27 ZSCAN12 PGBD1 | Medium Low:ZSCAN23 RP1-265C24.8 ZSCAN9 ZKSCAN4 ZKSCAN3 LINC01623	logTG
Coronary atherosclerosis	circulatory system	rs684773	3	135956305	A	-0.0477593	0.953363	0.00649722	1.9714e-13	logistic	712628	123318	589310	2	0	0	0.148365	0.700103	Medium High:STAG1 | Medium Low:PCCB MSL2 PPP2R3A	logTG
TC_cor	Blood Biomarkers	rs2244608	12	121416988	A	-0.0286771	0.97173	0.00390168	1.98317e-13	linear	494687	NA	NA	2	0.257565	93.9019	16.3985	5.13253e-05	High:HNF1A | Medium High:ACADS P2RX7 RNF10 HNF1A-AS1 | Medium Low: CABP1 MLEC UNC119B SPPL3 C12orf43 OASL	nonHDL
Triglycerides	Blood Biomarkers	rs7700107	4	17880416	A	-0.0242081	0.976083	0.00329385	1.98992e-13	linear	541397	NA	NA	2	0.00800553	83.3806	6.01706	0.0141682	Medium Low:LCORL DCAF16 NCAPG	nonHDL
TC_cor	Blood Biomarkers	rs10750766	11	65473798	C	0.0295005	1.02994	0.00401445	2.00325e-13	linear	492521	NA	NA	2	0.180487	90.8359	10.9121	0.000955365	Medium High:RELA | Medium Low:KAT5 SIPA1 SSSCA1 EHBP1L1 KCNK7 MAP3K11 PCNXL3 RNASEH2C RP11-770G2.2 AP5B1 OVOL1 FIBP BANF1 CATSPER1 GAL3ST3 PACS1	logTG
Seborrheic dermatitis	dermatologic	rs2517601	6	30074072	C	-0.0918744	0.91222	0.0125027	2.00609e-13	logistic	707417	38637	668780	2	0.0043827	89.0609	9.14155	0.00249869	Medium High:PPP1R10 TRIM39 | Medium Low:TRIM31 GABBR1 HLA-G HLA-A HCG9 ZNRD1 PPP1R11 RNF39 TRIM10 TRIM26 HCG17 RPP21 HLA-E | Low:FLOT1 LINC00243 IER3 PPP1R18	logTG
Urea	Blood Biomarkers	rs3812316	7	73020337	G	-0.0332189	0.967327	0.00452083	2.01252e-13	linear	544352	NA	NA	2	0	0	0.00632816	0.936595	High:MLXIPL | Medium High:BAZ1B | Medium Low: NSUN5 TRIM50 FKBP6 FZD9 BCL7B TBL2 VPS37D DNAJC30 WBSCR22 STX1A CLDN3	logTG
LDL_cor	Blood Biomarkers	rs145567604	11	103870621	A	-0.018165	0.981999	0.00247228	2.02017e-13	linear	489747	NA	NA	2	0.0225992	50.8676	2.03532	0.153682	Medium Low:PDGFD	nonHDL
Other chronic ischemic heart disease, unspecified	circulatory system	rs117199990	8	19820916	T	-0.0665833	0.935585	0.00906249	2.025e-13	logistic	712463	88677	623786	2	0	0	0.22583	0.634633	High:LPL | Medium Low: CSGALNACT1 RP11-1105O14.1 INTS10 SLC18A1 ATP6V1B2	logTG
Direct_bilirubin	Blood Biomarkers	rs342466	4	88053085	C	0.0152629	1.01538	0.00207754	2.0328e-13	linear	423755	NA	NA	2	0.000739483	36.2238	1.56798	0.2105	High:AFF1 | Medium High:KLHL8 | Medium Low: PTPN13 SLC10A6 C4orf36 HSD17B13 HSD17B11 NUDT9 RP11-710E1.2 SPARCL1	logTG
Other abnormal blood chemistry	symptoms	rs738408	22	44324730	T	0.0678804	1.07024	0.00924191	2.06e-13	logistic	712434	38566	673868	2	0	0	0.24503	0.620597	High:PNPLA3 | Medium High:PARVB PNPLA5 | Medium Low: SAMM50	HDL,TC,logTG
Haematocrit_percentage	Blood Biomarkers	rs4895864	6	130364482	C	-0.0481371	0.953003	0.00655465	2.07359e-13	linear	550975	NA	NA	2	0.0255439	76.6673	4.28582	0.0384315	Medium High:L3MBTL3	nonHDL
LDL_cor	Blood Biomarkers	rs7530780	1	93130268	C	-0.0147309	0.985377	0.00200593	2.07815e-13	linear	492631	NA	NA	2	0.0520535	80.9929	5.26118	0.0218062	Medium High:GFI1 EVI5 | Medium Low:RP4-621B10.8 C1orf146 GLMN RPAP2 FAM69A TMED5 SNORA66	TC
Manlignant and unknown neoplasms of brain and nervous system	neoplasms	rs4449583	5	1284135	T	0.232745	1.26206	0.0316982	2.09585e-13	logistic	705472	2167	703305	2	0.014615	87.9113	8.27218	0.00402572	Medium High:CLPTM1L LPCAT1 ZDHHC11 | Medium Low:TERT | Low:AC021087.1	HDL
Red_blood_cell_erythrocyte_distribution_width	Blood Biomarkers	rs11394256	10	45957247	C	-0.0182934	0.981873	0.00249303	2.1712e-13	linear	532564	NA	NA	2	0	0	0.301762	0.58278	Medium High:ALOX5 MARCHF8	nonHDL
Haemoglobin_concentration	Blood Biomarkers	rs4841132	8	9183596	A	0.0280902	1.02849	0.00382846	2.18106e-13	linear	550969	NA	NA	2	0.00750092	23.2605	1.30311	0.253646	Medium High:TNKS | Medium Low:RP11-10A14.4 MFHAS1 ERI1 PPP1R3B RP11-10A14.5 RP11-115J16.3 RP11-115J16.2	HDL,LDL,TC
Haemoglobin_concentration	Blood Biomarkers	rs4841133	8	9183664	A	0.0280344	1.02843	0.00382093	2.1831e-13	linear	550866	NA	NA	2	0.0116799	32.1603	1.47406	0.224706	Medium High:TNKS | Medium Low:RP11-10A14.4 RP11-115J16.2	nonHDL
TC_cor	Blood Biomarkers	rs2803619	10	113934384	G	0.0298193	1.03027	0.00406449	2.1921e-13	linear	494532	NA	NA	2	0.197482	91.586	11.8849	0.000565897	High:GPAM | Medium High:ACSL5	HDL,TC,logTG
Chronic renal failure [CKD]	genitourinary	rs62033400	16	53811788	A	-0.0523418	0.949004	0.00713513	2.20432e-13	logistic	712006	47259	664747	2	0.000406138	76.8452	4.31875	0.0376946	Medium High:CHD9 | Medium Low:FTO	logTG
Neutrophill_percentage	Blood Biomarkers	rs2339718	12	111702646	G	0.157949	1.17111	0.0215334	2.21585e-13	linear	514642	NA	NA	2	0.000724888	8.24265	1.08983	0.296509	Medium High:ATXN2 | Medium Low:CUX2 FAM109A RP3-473L9.4 SH2B3 BRAP ACAD10	logTG
Neutrophill_count	Blood Biomarkers	rs174564	11	61588305	A	0.0243298	1.02463	0.00331729	2.22973e-13	linear	520156	NA	NA	2	0.0123897	66.0672	2.947	0.0860369	Medium High:FADS1 DAGLA FADS2 FADS3 | Medium Low:DKFZP434K028 MYRF TMEM258 FEN1 RAB3IL1 BEST1 FTH1 | Low:TMEM132A B3GAT3	HDL,LDL,TC,logTG,nonHDL
Alanine_aminotransferase	Blood Biomarkers	rs1014283	7	87076587	A	-0.270862	0.762721	0.0369323	2.23337e-13	linear	543309	NA	NA	2	0.0201371	79.9193	4.97989	0.0256436	High:ABCB4 | Medium Low: ABCB1	LDL,TC
Haematocrit_percentage	Blood Biomarkers	rs4841133	8	9183664	A	0.0823452	1.08583	0.011229	2.24657e-13	linear	550872	NA	NA	2	0	0	0.984046	0.321202	Medium High:TNKS | Medium Low:RP11-10A14.4 RP11-115J16.2	nonHDL
HbA1c	Blood Biomarkers	rs1967604	9	110530324	G	-0.111824	0.894201	0.0152524	2.27434e-13	linear	501297	NA	NA	2	0.00947235	87.0647	7.7308	0.00542867	Medium Low:AL162389.1 KLF4	TC
Triglycerides	Blood Biomarkers	rs4378243	1	98395881	T	-0.0223665	0.977882	0.00305071	2.2749e-13	linear	541125	NA	NA	2	0.00281229	66.279	2.96551	0.0850576	Medium Low:DPYD RP11-490G2.2 MIR2682	logTG
Red_blood_cell_erythrocyte_distribution_width	Blood Biomarkers	rs2291428	10	45958856	G	-0.0182768	0.981889	0.00249299	2.27934e-13	linear	531361	NA	NA	2	0	0	0.289735	0.59039	Medium High:ALOX5 MARCHF8 | Medium Low:OR13A1 ZFAND4 FAM21C	TC
Triglycerides	Blood Biomarkers	rs8121509	20	62712053	C	-0.0166749	0.983463	0.00227482	2.29799e-13	linear	542544	NA	NA	2	0.00676716	90.5053	10.5322	0.00117314	Medium High:UCKL1 | Medium Low:OPRL1 GMEB2 STMN3 RTEL1 TNFRSF6B ARFRP1 ZGPAT LIME1 SLC2A4RG ZBTB46 SAMD10 PRPF6 LINC00176 SOX18 TCEA2 RGS19 LKAAEAR1 MYT1 PCMTD2 | Low:HAR1A	LDL,nonHDL
Atopic/contact dermatitis due to other or unspecified	dermatologic	rs2517601	6	30074072	C	0.0667477	1.06903	0.0091072	2.31672e-13	logistic	707417	80438	626979	2	0	0	0.170681	0.679507	Medium High:PPP1R10 TRIM39 | Medium Low:TRIM31 GABBR1 HLA-G HLA-A HCG9 ZNRD1 PPP1R11 RNF39 TRIM10 TRIM26 HCG17 RPP21 HLA-E | Low:FLOT1 LINC00243 IER3 PPP1R18	logTG
Mean_corpuscular_volume	Blood Biomarkers	rs11170538	12	53796744	C	-0.0723861	0.930172	0.00987662	2.31811e-13	linear	537942	NA	NA	2	0	0	0.432217	0.510903	Medium High:EIF4B SOAT2 | Medium Low:SP1 KRT8 TNS2 IGFBP6 ESPL1 PFDN5 C12orf10 SP7 AMHR2 PRR13 PCBP2 MAP3K12 TARBP2 NPFF	HDL
Aspartate_aminotransferase	Blood Biomarkers	rs8178824	17	64224775	C	-0.483792	0.616441	0.0660178	2.33252e-13	linear	538410	NA	NA	2	0.0559078	70.1263	3.34743	0.0673101	Medium High:APOH	TC,nonHDL
LDL_cor	Blood Biomarkers	rs4234798	4	7219933	T	-0.0145536	0.985552	0.00198598	2.33279e-13	linear	494153	NA	NA	2	0.0883316	88.9413	9.04264	0.00263754	Medium High:TBC1D14 | Medium Low:SORCS2 | Low:MAN2B2	nonHDL
Type 2 diabetes	endocrine/metabolic	rs6567160	18	57829135	C	0.0412222	1.04208	0.00562552	2.34117e-13	logistic	712301	136864	575437	2	0	0	0.428836	0.512561	Medium High:MC4R	HDL
Mean_corpuscular_haemoglobin_concentration	Blood Biomarkers	rs2980888	8	126507308	T	0.0188546	1.01903	0.00257363	2.37015e-13	linear	547913	NA	NA	2	0	0	0.10225	0.749146	Medium High:TRIB1 | Medium Low:RP11-136O12.2 | Low:AC091114.1 WASHC5	HDL
Haematocrit_percentage	Blood Biomarkers	rs6509311	19	47585240	G	-0.0527861	0.948583	0.00720574	2.37898e-13	linear	550767	NA	NA	2	0	0	0.180957	0.670553	Medium High:STRN4 C5AR1 PTGIR | Medium Low:ZC3H4 PRKD2 FKRP SLC1A5 | Low:SAE1	HDL
Hypercholesterolemia	endocrine/metabolic	rs636523	1	62920008	G	-0.0377525	0.962951	0.00515356	2.37985e-13	logistic	711893	116758	595135	2	8.0286e-05	60.1605	2.51007	0.113121	High:ANGPTL3 | Medium High:DOCK7 | Medium Low:INADL L1TD1 KANK4 USP1 ATG4C RP4-771M4.3	LDL,logTG,nonHDL
Other disorders of arteries and arterioles	circulatory system	rs10455872	6	161010118	A	-0.247625	0.780653	0.0338036	2.38197e-13	logistic	712628	5361	707267	2	0.00286744	55.4031	2.24231	0.134281	Medium High:IGF2R LPA | Medium Low:SLC22A1 SLC22A2 SLC22A3 RP1-81D8.3 PLG RP11-235G24.1 MAP3K4	LDL,nonHDL
Direct_bilirubin	Blood Biomarkers	rs342469	4	88050554	A	-0.0152154	0.9849	0.00207737	2.40033e-13	linear	423816	NA	NA	2	0.000619571	32.319	1.47752	0.224163	High:AFF1 | Medium High:KLHL8 | Medium Low: C4orf36	HDL
Haematocrit_percentage	Blood Biomarkers	rs11089629	22	21958872	G	-0.0602257	0.941552	0.00822344	2.41283e-13	linear	550719	NA	NA	2	0	0	0.456479	0.499274	Medium High:MAPK1 YDJC | Medium Low:UBE2L3 CCDC116 KB-1440D3.14 | Low:AP000553.3	HDL
Cholecystitis without cholelithiasis	digestive	rs4245791	2	44074431	T	0.114033	1.12079	0.0155711	2.41807e-13	logistic	712628	10010	702618	2	0.00385323	88.1116	8.41158	0.00372838	High:ABCG5 | Medium High:ABCG8 SLC3A1 THADA | Low:AC010883.1	LDL,TC,logTG,nonHDL
HDL_cholesterol	Blood Biomarkers	rs150361490	4	55530748	ATTATTTAT	-0.0062963	0.993723	0.000859999	2.45601e-13	linear	481727	NA	NA	2	0.00179999	69.6691	3.29696	0.0694081	Medium High:KDR KIT	HDL
Other and unspecified coagulation defects	hematopoietic	rs2519093	9	136141870	C	-0.149095	0.861488	0.0203654	2.46158e-13	logistic	712322	7339	704983	2	0.00755698	69.8551	3.31731	0.0685538	Medium High:TSC1 CACFD1 CEL | Medium Low:SURF6 RALGDS GBGT1 OBP2B ABO MED22 RPL7A SURF1 SURF4 STKLD1 REXO4 ADAMTS13 SLC2A6 TMEM8C ADAMTSL2	HDL,TC,nonHDL
Hyperlipidemia	endocrine/metabolic	rs55696093	7	21605973	A	-0.0401672	0.960629	0.00548687	2.46863e-13	logistic	711978	280182	431796	2	0	0	0.4551	0.499923	Medium Low:DNAH11 SP4	LDL,TC,logTG,nonHDL
Disorders of mineral metabolism	endocrine/metabolic	rs2248162	6	29915061	T	0.149912	1.16173	0.0204792	2.47581e-13	logistic	712438	5071	707367	2	0.00132945	18.8157	1.23177	0.267064	Medium High:GABBR1 TRIM39 | Medium Low:HLA-A OR2H2 MOG ZFP57 HLA-F HLA-G HCP5B HCG9 PPP1R11 RNF39 TRIM31 TRIM10 TRIM15 TRIM26 RPP21	HDL
Other chronic nonalcoholic liver disease	digestive	rs10787429	10	113949664	C	-0.0833189	0.920058	0.0113837	2.49563e-13	logistic	711411	21862	689549	2	0	0	0.820699	0.364976	High:GPAM | Medium High:ACSL5 | Medium Low: ZDHHC6 VTI1A	nonHDL
HbA1c	Blood Biomarkers	rs12468394	2	43561161	C	-0.101684	0.903315	0.0138935	2.50188e-13	linear	497217	NA	NA	2	0	0	0.140691	0.707595	High:ABCG5 | Medium Low:THADA LINC01126 DYNC2LI1 ABCG8 | Low:AC011242.1	LDL,TC
Type 2 diabetes with ophthalmic manifestations	endocrine/metabolic	rs703966	10	80954251	G	0.0675285	1.06986	0.00922772	2.51684e-13	logistic	710242	27878	682364	2	0	0	0.0610276	0.804879	Medium High:ZMIZ1 SFTPA1 SFTPA2	HDL
Direct_bilirubin	Blood Biomarkers	rs342467	4	88052219	T	0.0151963	1.01531	0.0020773	2.56641e-13	linear	423763	NA	NA	2	0.000590626	31.2715	1.455	0.227727	High:AFF1 | Medium High:KLHL8 C4orf36 DSPP	LDL
Alanine_aminotransferase	Blood Biomarkers	rs687339	3	135932359	T	0.248213	1.28173	0.0339335	2.58004e-13	linear	542298	NA	NA	2	0.108431	96.0951	25.6089	4.18101e-07	Medium Low:MSL2 PCCB STAG1	HDL,nonHDL
Haematocrit_percentage	Blood Biomarkers	rs713048	15	72543084	A	-0.0558834	0.945649	0.00764039	2.58903e-13	linear	549786	NA	NA	2	0.00533605	30.0164	1.42891	0.231943	Medium High:ARIH1 BBS4 | Medium Low:PARP6 NR2E3 MYO9A SENP8 GRAMD2 PKM HIGD2B PKM2 HEXA	logTG
Other chronic ischemic heart disease, unspecified	circulatory system	rs2873195	17	2064702	T	0.0435937	1.04456	0.00596108	2.61116e-13	logistic	706928	88382	618546	2	0	0	0.933613	0.333926	High:SMG6 | Medium High:METTL16 SRR | Medium Low: TLCD2 WDR81 RP11-667K14.3 HIC1 SGSM2 TSR1	HDL
Ventral hernia	digestive	rs59770119	1	219664627	A	-0.091028	0.912992	0.0124485	2.62475e-13	logistic	704726	14092	690634	2	0	0	0.0137977	0.906493	Medium High:EPRS ZC3H11B | Medium Low:SLC30A10	HDL
Haematocrit_percentage	Blood Biomarkers	rs140490	22	21921686	T	-0.0601807	0.941594	0.00823023	2.62881e-13	linear	550701	NA	NA	2	0	0	0.394607	0.529888	High:UBE2L3 | Medium High:YDJC CCDC116 | Medium Low:KB-1440D3.14 SDF2L1 | Low:AP000553.3	nonHDL
Mean_platelet_thrombocyte_volume	Blood Biomarkers	rs3891783	10	96015793	G	-0.0178499	0.982308	0.00244127	2.63685e-13	linear	532974	NA	NA	2	0.00126068	15.512	1.1836	0.276624	High:PLCE1 | Medium High:HELLS PLCE1-AS1 | Medium Low: NOC3L	logTG
Neutrophill_count	Blood Biomarkers	rs55661701	2	24400769	A	-0.0262508	0.974091	0.00359176	2.69891e-13	linear	519827	NA	NA	2	0	0	0.543534	0.460972	Medium High:ITSN2 ATAD2B MFSD2B NCOA1 | Medium Low:RP11-507M3.1 FAM228A | Low:AC008073.2 AC009228.1	LDL
LDL_cor	Blood Biomarkers	rs7910135	10	118398046	C	-0.0141423	0.985957	0.00193546	2.73305e-13	linear	493827	NA	NA	2	0.0677629	86.3053	7.30208	0.00688747	Medium High:PNLIP PNLIPRP2 | Medium Low:C10orf82	nonHDL
Triglycerides	Blood Biomarkers	rs8126001	20	62711459	C	0.0166328	1.01677	0.00227633	2.73456e-13	linear	538160	NA	NA	2	0.0107347	93.3198	14.9696	0.000109256	Medium High:GMEB2 | Medium Low:OPRL1 ZGPAT LIME1 SLC2A4RG ZBTB46 UCKL1 ZNF512B TCEA2 RGS19 LKAAEAR1 | Low:HAR1A FLJ16779 PRPF6	HDL,TC,logTG
Mean_corpuscular_haemoglobin	Blood Biomarkers	rs906578	2	65601600	A	-0.0296824	0.970754	0.00406239	2.73927e-13	linear	548494	NA	NA	2	0	0	0.187048	0.665385	Medium High:RAB1A | Medium Low:SPRED2 AC012370.3 RP11-418H16.1	TC
Mean_platelet_thrombocyte_volume	Blood Biomarkers	rs57866767	10	96023077	C	-0.0178317	0.982326	0.00244119	2.78279e-13	linear	532981	NA	NA	2	0.00108109	13.6111	1.15756	0.281973	Medium High:CYP2C18 HELLS PLCE1-AS1 PLCE1 | Medium Low:CYP2C19	TC
LDL_cor	Blood Biomarkers	rs913499	6	37038432	G	-0.014158	0.985942	0.00193859	2.80991e-13	linear	492762	NA	NA	2	0	0	0.0298869	0.862747	Medium High:CDKN1A | Medium Low:COX6A1P2 FGD2	TC
LDL_cor	Blood Biomarkers	rs1375131	2	135954797	T	-0.0163928	0.983741	0.00224519	2.85e-13	linear	483113	NA	NA	2	0.00756946	30.2887	1.43449	0.231033	Medium High:ACMSD | Medium Low:ZRANB3 | Low:MCM6	LDL,TC,nonHDL
Sicca syndrome	dermatologic	rs2524143	6	31263510	T	0.237421	1.26797	0.03252	2.8614e-13	logistic	711244	2241	709003	2	0.0437446	95.3018	21.2847	3.95875e-06	Medium High:APOM ABHD16A TCF19 TNF | Medium Low:HLA-C LINC00243 XXbac-BPG27H4.8 DDR1 VARS2 SFTA2 DPCR1 HCG22 C6orf15 PSORS1C1 CDSN PSORS1C2 CCHCR1 POU5F1 HCG27 XXbac-BPG248L24.13 HLA-B XXbac-BPG181B23.7 MICA LINC01149 MICB DDX39B ATP6V1G2 NFKBIL1 LTA LST1 NCR3 AIF1 PRRC2A BAG6 C6orf47 GPANK1 CSNK2B LY6G5B LY6G5C LY6G6F LY6G6E LY6G6D C6orf25 LY6G6C DDAH2 CLIC1 | Low:WASF5P CYP21A1P MSH5 AL671883.2 EHMT2 FLOT1	TC
Non-Hodgkins lymphoma	neoplasms	rs1264377	6	30764907	A	0.160145	1.17368	0.0219367	2.87101e-13	logistic	712628	6899	705729	2	0	0	0.00396528	0.94979	Medium High:PPP1R10 TCF19 TRIM39 | Medium Low:IER3 RPP21 HLA-E ABCF1 MRPS18B ATAT1 PPP1R18 MDC1 FLOT1 LINC00243 XXbac-BPG27H4.8 DDR1 VARS2 SFTA2 HCG22 C6orf15 PSORS1C1 CDSN PSORS1C2 CCHCR1 POU5F1 HCG27 HLA-C | Low:HLA-S MICB HLA-B MICA AL671883.2	HDL
HDL_cholesterol	Blood Biomarkers	rs703966	10	80954251	G	-0.00610082	0.993918	0.00083581	2.893e-13	linear	507874	NA	NA	2	0.0032019	81.3951	5.37492	0.0204283	Medium High:ZMIZ1 SFTPA1 SFTPA2	HDL
LDL_cor	Blood Biomarkers	rs12601110	17	27035335	G	-0.0250479	0.975263	0.00343216	2.92081e-13	linear	494145	NA	NA	2	0.10513	76.2022	4.20207	0.0403748	Medium High:TRAF4 TNFAIP1 NEK8 AC010761.6 RP11-192H23.7 KIAA0100 | Medium Low:PROCA1 IFT20 POLDIP2 TMEM199 SEBOX SARM1 VTN SLC46A1 RP11-192H23.4 UNC119 PIGS ALDOC SPAG5 SGK494 SUPT6H RAB34 RPL23A TLCD1 FAM222B ERAL1 FLOT2 DHRS13 PHF12 SEZ6 C17orf63	TC
Other non-epithelial cancer of skin	neoplasms	rs6689	6	32627700	A	-0.0660044	0.936127	0.00904505	2.93625e-13	logistic	711484	60093	651391	2	0.000249379	52.4552	2.10328	0.146983	Medium High:BRD2 COL11A2 RXRB | Medium Low:HLA-DQB1 EGFL8 AGPAT1 RNF5 NOTCH4 C6orf10 BTNL2 HLA-DRA HLA-DRB5 HLA-DRB1 HLA-DQA1 HLA-DQA2 HLA-DOB TAP2 HLA-DOA HLA-DPA1 HLA-DPB1	nonHDL
Red_blood_cell_erythrocyte_count	Blood Biomarkers	rs913499	6	37038432	G	-0.00577216	0.994244	0.000791029	2.94194e-13	linear	549265	NA	NA	2	0	0	0.460759	0.49727	Medium High:CDKN1A | Medium Low:COX6A1P2 FGD2	TC
HDL_cholesterol	Blood Biomarkers	rs2248162	6	29915061	T	-0.00625387	0.993766	0.000857211	2.9733e-13	linear	509755	NA	NA	2	0	0	0.486885	0.48532	Medium High:GABBR1 TRIM39 | Medium Low:HLA-A OR2H2 MOG ZFP57 HLA-F HLA-G HCP5B HCG9 PPP1R11 RNF39 TRIM31 TRIM10 TRIM15 TRIM26 RPP21	HDL
Mean_corpuscular_volume	Blood Biomarkers	rs4947249	6	31302029	G	-0.0743393	0.928357	0.01019	2.97993e-13	linear	539620	NA	NA	2	0	0	0.696227	0.404054	Medium High:APOM ABHD16A TCF19 TNF VWA7 | Medium Low:HLA-B XXbac-BPG27H4.8 DDR1 VARS2 SFTA2 HCG22 C6orf15 PSORS1C1 CDSN PSORS1C2 CCHCR1 POU5F1 HCG27 HLA-C XXbac-BPG181B23.7 MICA LINC01149 MICB DDX39B ATP6V1G2 NFKBIL1 LTA NCR3 AIF1 PRRC2A BAG6 GPANK1 CSNK2B LY6G5B LY6G6F LY6G6D C6orf25 LY6G6C DDAH2 CLIC1 MSH5 SAPCD1 VARS HSPA1L HSPA1B	HDL
Alanine_aminotransferase	Blood Biomarkers	rs1468615	7	87074964	C	-0.271842	0.761975	0.0372657	2.99308e-13	linear	540257	NA	NA	2	0.0184863	78.0999	4.5662	0.0326089	High:ABCB4 | Medium High:CROT SLC25A40 RUNDC3B | Medium Low: ABCB1	nonHDL
Neutrophill_percentage	Blood Biomarkers	rs10761750	10	65128619	G	0.135825	1.14548	0.0186218	3.01153e-13	linear	516912	NA	NA	2	0	0	0.11638	0.732995	High:JMJD1C | Medium Low: NRBF2 REEP3	LDL
Red_blood_cell_erythrocyte_distribution_width	Blood Biomarkers	rs62033400	16	53811788	A	-0.0159099	0.984216	0.00218149	3.02846e-13	linear	533150	NA	NA	2	0.14949	95.5843	22.6464	1.94721e-06	Medium High:CHD9 | Medium Low:FTO	logTG
Circulatory disease NEC	circulatory system	rs149903077	11	46349696	T	0.23266	1.26195	0.0319056	3.0509e-13	logistic	710491	51617	658874	2	0.0102063	82.1778	5.61099	0.0178482	Medium High:F2 MAPK8IP1 | Medium Low:DGKZ	nonHDL
LDL_cor	Blood Biomarkers	rs4751996	10	118397894	A	-0.0141043	0.985995	0.0019346	3.08682e-13	linear	494153	NA	NA	2	0.0679765	86.6338	7.48158	0.00623335	Medium High:PNLIP PNLIPRP2 | Medium Low:C10orf82	LDL,TC
Mean_corpuscular_volume	Blood Biomarkers	rs2524143	6	31263510	T	0.0771718	1.08023	0.0105858	3.09656e-13	linear	549447	NA	NA	2	0.00748702	45.3543	1.82997	0.176131	Medium High:APOM ABHD16A TCF19 TNF | Medium Low:HLA-C LINC00243 XXbac-BPG27H4.8 DDR1 VARS2 SFTA2 DPCR1 HCG22 C6orf15 PSORS1C1 CDSN PSORS1C2 CCHCR1 POU5F1 HCG27 XXbac-BPG248L24.13 HLA-B XXbac-BPG181B23.7 MICA LINC01149 MICB DDX39B ATP6V1G2 NFKBIL1 LTA LST1 NCR3 AIF1 PRRC2A BAG6 C6orf47 GPANK1 CSNK2B LY6G5B LY6G5C LY6G6F LY6G6E LY6G6D C6orf25 LY6G6C DDAH2 CLIC1 | Low:WASF5P CYP21A1P MSH5 AL671883.2 EHMT2 FLOT1	TC
LDL_cor	Blood Biomarkers	rs138349	22	41249522	G	-0.014947	0.985164	0.00205044	3.10772e-13	linear	489635	NA	NA	2	0.0578525	81.2559	5.335	0.0209013	Medium High:EP300 | Medium Low:ST13 MCHR1 SLC25A17 XPNPEP3 DNAJB7 RBX1 CHADL RANGAP1 ZC3H7B | Low:MRTFA	TC
TC_cor	Blood Biomarkers	rs1265097	6	31106459	C	-0.0489152	0.952262	0.00671119	3.13201e-13	linear	494687	NA	NA	2	0.143199	79.1843	4.80407	0.0283926	Medium High:PRRC2A TCF19 TNF POLR2LP CCHCR1 PSORS1C1 PSORS1C2 | Medium Low:PPP1R18 MDC1 FLOT1 LINC00243 XXbac-BPG27H4.8 DDR1 HCG22 C6orf15 CDSN POU5F1 HCG27 HLA-C HLA-B XXbac-BPG181B23.7 MICA LINC01149 DDX39B NFKBIL1 LTA LST1 NCR3 AIF1	LDL,nonHDL
Hypertension	circulatory system	rs7459547	8	11854888	G	0.037961	1.03869	0.00521033	3.19946e-13	logistic	707682	113151	594531	2	0	0	0.0679439	0.794354	Medium High:GATA4 | Medium Low:DEFB134 FDFT1 RP11-297N6.4 CTSB | Low:AC087203.1 TDH FAM90A25P DEFB131E AF131215.6 SLC35G5 AC130352.1 AF131216.3 ENPP7P12 FAM66A AC068587.4 AF131215.5	HDL
HDL_cholesterol	Blood Biomarkers	rs62492368	7	150537635	A	-0.00660915	0.993413	0.000907256	3.22225e-13	linear	503220	NA	NA	2	0.00019626	18.8287	1.23196	0.267026	Medium High:REPIN1 GIMAP6 NOS3 RARRES2 | Medium Low:AOC1	HDL
Nontoxic nodular goiter	endocrine/metabolic	rs17689024	16	79739978	G	-0.181263	0.834216	0.0248832	3.22758e-13	logistic	709959	3616	706343	2	0.00102904	42.7724	1.74741	0.186203	Medium High:WWOX | Medium Low:MAF LINC01229 MAFTRR	logTG
Other forms of chronic heart disease	circulatory system	rs55730499	6	161005610	C	-0.136931	0.87203	0.0188011	3.26091e-13	logistic	712194	20769	691425	2	0.00497554	86.2416	7.26827	0.00701835	Medium High:IGF2R | Medium Low:LPA SLC22A1 SLC22A2 SLC22A3 RP1-81D8.3 PLG RP11-235G24.1 MAP3K4	TC
Alcoholism	mental disorders	rs62033400	16	53811788	A	0.0507184	1.05203	0.00696412	3.26935e-13	logistic	712006	53251	658755	2	0.000803946	78.208	4.58884	0.0321807	Medium High:CHD9 | Medium Low:FTO	logTG
Psoriatic arthropathy	dermatologic	rs3128759	6	31885930	C	-0.191023	0.826114	0.0262344	3.30386e-13	logistic	711035	3437	707598	2	0.000749462	32.7756	1.48756	0.222596	Medium High:APOM ABHD16A CFB TNF | Medium Low:C2 LINC01149 MICB DDX39B ATP6V1G2 NFKBIL1 LTA LST1 NCR3 AIF1 PRRC2A BAG6 C6orf47 GPANK1 CSNK2B LY6G5B LY6G5C LY6G6F LY6G6E LY6G6D C6orf25 LY6G6C DDAH2 CLIC1 MSH5 SAPCD1 VWA7 VARS HSPA1L HSPA1B C6orf48 NEU1 SLC44A4 EHMT2 ZBTB12 NELFE SKIV2L DXO C4A C4B CYP21A2 TNXB PRRT1 PPT2 EGFL8 AGPAT1 | Low:HLA-DOB HCG27 PBX2 USP8P1 BTNL2 TAP1 HLA-DRA	LDL,TC,nonHDL
Haematocrit_percentage	Blood Biomarkers	rs4841132	8	9183596	A	0.0819232	1.08537	0.0112513	3.30886e-13	linear	550975	NA	NA	2	0	0	0.843318	0.358449	Medium High:TNKS | Medium Low:RP11-10A14.4 MFHAS1 ERI1 PPP1R3B RP11-10A14.5 RP11-115J16.3 RP11-115J16.2	HDL,LDL,TC
HDL_cholesterol	Blood Biomarkers	rs13201681	6	28394680	T	-0.00931783	0.990725	0.00127979	3.31936e-13	linear	509885	NA	NA	2	0.00512142	70.8619	3.43194	0.063947	Medium High:TRIM27 ZSCAN12 PGBD1 | Medium Low:ZSCAN23 RP1-265C24.8 ZSCAN9 ZKSCAN4 ZKSCAN3 LINC01623	logTG
BMI	Physical Measures	rs7459547	8	11854888	G	0.0677852	1.07014	0.00931021	3.32016e-13	linear	558803	NA	NA	2	0.00101375	80.473	5.12111	0.0236365	Medium High:GATA4 | Medium Low:DEFB134 FDFT1 RP11-297N6.4 CTSB | Low:AC087203.1 TDH FAM90A25P DEFB131E AF131215.6 SLC35G5 AC130352.1 AF131216.3 ENPP7P12 FAM66A AC068587.4 AF131215.5	HDL
Neutrophill_count	Blood Biomarkers	rs75763843	18	42062380	C	0.0342991	1.03489	0.00471112	3.32711e-13	linear	520787	NA	NA	2	0.0118897	48.2797	1.93348	0.164379	Medium High:SETBP1 | Medium Low: LINC01478	TC
Albumin	Blood Biomarkers	rs12454712	18	60845884	C	-0.0455196	0.955501	0.0062526	3.33572e-13	linear	505330	NA	NA	2	0.00390118	53.1832	2.13599	0.143878	Medium High:BCL2 | Medium Low:KDSR	HDL,logTG
Varicose veins of lower extremity	circulatory system	rs80215559	6	25918225	C	0.128592	1.13723	0.0176643	3.34357e-13	logistic	712628	22964	689664	2	0.00119392	64.2928	2.80055	0.0942318	Medium High:HIST1H4A HFE HIST1H1A | Medium Low:SLC17A2 HIST1H2BA SLC17A4 TRIM38 U91328.19 U91328.22 HIST1H3A HIST1H1C HIST1H1T HIST1H2BC HIST1H2AC HIST1H2BD HIST1H2BE HIST1H4E HIST1H3G HIST1H4H	LDL,TC,nonHDL
Total_bilirubin	Blood Biomarkers	rs342466	4	88053085	C	0.0716867	1.07432	0.00985093	3.40952e-13	linear	539783	NA	NA	2	0	0	0.542687	0.461321	High:AFF1 | Medium High:KLHL8 | Medium Low: PTPN13 SLC10A6 C4orf36 HSD17B13 HSD17B11 NUDT9 RP11-710E1.2 SPARCL1	logTG
Other anemias	hematopoietic	rs7776054	6	135418916	G	0.0441465	1.04514	0.00606948	3.50234e-13	logistic	711296	88132	623164	2	0.000497182	84.4621	6.43587	0.0111838	Medium High:MYB HBS1L | Medium Low: ALDH8A1	LDL,TC,nonHDL
LDL_cor	Blood Biomarkers	rs13241165	7	130432538	T	-0.0140639	0.986035	0.00193359	3.50377e-13	linear	493681	NA	NA	2	0	0	0.672159	0.4123	Medium Low:KLF14 AC016831.7	nonHDL
Triglycerides	Blood Biomarkers	rs9388766	6	130354855	T	-0.0179385	0.982221	0.00246685	3.54722e-13	linear	540964	NA	NA	2	0.000292286	25.7815	1.34737	0.245738	Medium Low:L3MBTL3	logTG
Albumin	Blood Biomarkers	rs79391862	15	53739426	C	-0.192859	0.824598	0.026525	3.57211e-13	linear	504344	NA	NA	2	0	0	0.988851	0.320023	Medium Low:WDR72	LDL,TC,nonHDL
LDL_cor	Blood Biomarkers	rs2391159	1	92971951	T	-0.0173364	0.982813	0.0023848	3.60692e-13	linear	494061	NA	NA	2	0.0884318	82.7785	5.80671	0.0159651	High:EVI5 | Medium Low: RP4-621B10.8 C1orf146 GLMN RPAP2 GFI1 FAM69A	LDL
TC_cor	Blood Biomarkers	rs55938402	2	118843158	A	-0.0443339	0.956635	0.00610026	3.66112e-13	linear	490152	NA	NA	2	0.0257997	36.552	1.57609	0.209324	Medium Low:INSIG2 DDX18 AC009404.2 CCDC93 | Low:AC009303.4	LDL,TC,nonHDL
Haematocrit_percentage	Blood Biomarkers	rs59391722	22	21920817	C	-0.0601878	0.941588	0.00828216	3.67105e-13	linear	550694	NA	NA	2	0	0	0.198578	0.655871	High:UBE2L3 | Medium High:MAPK1 YDJC CCDC116 | Medium Low:KB-1440D3.14 SDF2L1 | Low:AP000553.3	TC
Neutrophill_percentage	Blood Biomarkers	rs75763843	18	42062380	C	0.200979	1.2226	0.027658	3.68725e-13	linear	516886	NA	NA	2	0.0475251	78.6801	4.69045	0.0303307	Medium High:SETBP1 | Medium Low: LINC01478	TC
Triglycerides	Blood Biomarkers	rs13201681	6	28394680	T	-0.0255818	0.974743	0.00352057	3.6922e-13	linear	542503	NA	NA	2	0.00274642	55.9875	2.27208	0.131723	Medium High:TRIM27 ZSCAN12 PGBD1 | Medium Low:ZSCAN23 RP1-265C24.8 ZSCAN9 ZKSCAN4 ZKSCAN3 LINC01623	logTG
Aspartate_aminotransferase	Blood Biomarkers	rs35282906	6	32657201	T	-0.249672	0.779056	0.0343648	3.72119e-13	linear	538768	NA	NA	2	0	0	0.247895	0.618561	Medium High:BRD2 COL11A2 RXRB | Medium Low:HLA-DQB1 PBX2 NOTCH4 BTNL2 HLA-DRA HLA-DRB5 HLA-DRB1 HLA-DQA1 HLA-DQA2 HLA-DOB TAP2 HLA-DPB1	LDL
Other forms of chronic heart disease	circulatory system	rs10455872	6	161010118	A	-0.135574	0.873215	0.0186604	3.72181e-13	logistic	712628	20775	691853	2	0.00540211	87.2631	7.8512	0.0050787	Medium High:IGF2R LPA | Medium Low:SLC22A1 SLC22A2 SLC22A3 RP1-81D8.3 PLG RP11-235G24.1 MAP3K4	LDL,nonHDL
Abdominal aortic aneurysm	circulatory system	rs2903809	20	44552895	A	0.0926952	1.09713	0.0127594	3.73477e-13	logistic	711375	16247	695128	2	0.000187913	19.958	1.24934	0.263678	Medium High:PLTP MMP9 NCOA5 | Medium Low:PCIF1 ZSWIM1 NEURL2 SLC12A5 CD40 ZNF335	LDL
Total_bilirubin	Blood Biomarkers	rs1977658	1	107607037	G	0.0746212	1.07748	0.010272	3.74434e-13	linear	532016	NA	NA	2	0.0335833	91.5358	11.8145	0.00058772	Medium Low:PRMT6	LDL
Rosacea	dermatologic	rs4947249	6	31302029	G	-0.0903727	0.913591	0.0124421	3.77312e-13	logistic	701088	15509	685579	2	0	0	0.284946	0.593478	Medium High:APOM ABHD16A TCF19 TNF VWA7 | Medium Low:HLA-B XXbac-BPG27H4.8 DDR1 VARS2 SFTA2 HCG22 C6orf15 PSORS1C1 CDSN PSORS1C2 CCHCR1 POU5F1 HCG27 HLA-C XXbac-BPG181B23.7 MICA LINC01149 MICB DDX39B ATP6V1G2 NFKBIL1 LTA NCR3 AIF1 PRRC2A BAG6 GPANK1 CSNK2B LY6G5B LY6G6F LY6G6D C6orf25 LY6G6C DDAH2 CLIC1 MSH5 SAPCD1 VARS HSPA1L HSPA1B	HDL
Triglycerides	Blood Biomarkers	rs1651274	5	158020425	G	0.01986	1.02006	0.00273454	3.79524e-13	linear	532687	NA	NA	2	0.00760986	88.36	8.59107	0.00337815	Medium High:EBF1 | Low:LINC02202	HDL
Red_blood_cell_erythrocyte_count	Blood Biomarkers	rs6073958	20	44551855	T	0.00719054	1.00722	0.00099008	3.79762e-13	linear	550152	NA	NA	2	0	0	0.749912	0.386504	Medium High:PIGT MMP9 NCOA5 PLTP | Medium Low:ZSWIM1 SPATA25 NEURL2 PCIF1 SLC12A5 CD40 ZNF335	HDL,logTG,nonHDL
Mean_platelet_thrombocyte_volume	Blood Biomarkers	rs11187838	10	96038686	A	-0.0177288	0.982427	0.00244128	3.81122e-13	linear	533045	NA	NA	2	0.000732889	9.86504	1.10945	0.292202	Medium High:HELLS PLCE1-AS1 PLCE1 | Medium Low:CYP2C19 | Low:CYP2C9	nonHDL
Neutrophill_percentage	Blood Biomarkers	rs35282906	6	32657201	T	0.207345	1.23041	0.0285563	3.84398e-13	linear	516962	NA	NA	2	0.0471332	76.908	4.33049	0.0374354	Medium High:BRD2 COL11A2 RXRB | Medium Low:HLA-DQB1 PBX2 NOTCH4 BTNL2 HLA-DRA HLA-DRB5 HLA-DRB1 HLA-DQA1 HLA-DQA2 HLA-DOB TAP2 HLA-DPB1	LDL
Obesity	endocrine/metabolic	rs11925192	3	50038664	A	0.0336745	1.03425	0.00463786	3.84875e-13	logistic	712601	153674	558927	2	0.00112742	95.1511	20.6234	5.59085e-06	Medium High:GNAI2 | Medium Low:RBM6 RBM5 RNF123 | Low:TRAIP SEMA3F MST1R CAMKV AC105935.1 CDHR4	HDL
Mean_corpuscular_haemoglobin	Blood Biomarkers	rs3814883	16	29994922	T	0.0295449	1.02999	0.00406935	3.8613e-13	linear	545379	NA	NA	2	0	0	0.16961	0.680458	Medium High:MAPK3 INO80E DOC2A | Medium Low:TAOK2 PPP4C ALDOA | Low:TMEM219 KCTD13 AC002310.1	HDL
Lymphocyte_percentage	Blood Biomarkers	rs11066412	12	113218868	A	0.13402	1.14342	0.0184634	3.90856e-13	linear	515849	NA	NA	2	0	0	0.274411	0.600388	Medium High:PTPN11 OAS1 | Medium Low:RPH3A HECTD4 RPL6	LDL,TC
Essential hypertension	circulatory system	rs2297359	6	160492613	T	-0.119406	0.887447	0.0164504	3.91261e-13	logistic	712288	341361	370927	2	0	0	0.285354	0.593213	Medium High:IGF2R SOD2 LPA | Medium Low:SLC22A1 SLC22A2 SLC22A3	LDL
Haemoglobin_concentration	Blood Biomarkers	rs8065527	17	45024027	G	-0.0168346	0.983306	0.0023197	3.95035e-13	linear	549680	NA	NA	2	0.0259092	73.9032	3.83188	0.0502865	Medium High:MYL4 NSF | Medium Low:GOSR2 ITGB3 EFCAB13 | Low:NPEPPS KPNB1 MRPL45P2 TBKBP1	HDL
BMI	Physical Measures	rs4808765	19	18334443	C	-0.0740264	0.928647	0.0102005	3.95469e-13	linear	563500	NA	NA	2	0	0	5.62184e-05	0.994018	Medium High:GDF15 CRTC1 JUND | Medium Low:PDE4C MPV17L2 RAB3A KIAA1683 SSBP4 ISYNA1 ELL CRLF1 IFI30 PIK3R2	nonHDL
Chronic renal failure [CKD]	genitourinary	rs1264347	6	30798697	T	0.0763208	1.07931	0.0105185	3.9912e-13	logistic	695156	46712	648444	2	0.000424337	62.6506	2.67742	0.101781	Medium High:PPP1R10 TCF19 TRIM39 CCHCR1 | Medium Low:DDR1 RPP21 HLA-E C6orf136 PPP1R18 NRM MDC1 TUBB FLOT1 IER3 HCG20 LINC00243 XXbac-BPG27H4.8 VARS2 SFTA2 HCG22 C6orf15 PSORS1C1 CDSN PSORS1C2 POU5F1 HCG27 HLA-C | Low:HLA-G MIR6891	logTG
Disorders of bilirubin excretion	endocrine/metabolic	rs73079476	12	21343833	A	-0.228573	0.795668	0.0315022	3.99381e-13	logistic	710608	3418	707190	2	0	0	0.291435	0.589303	Medium High:GYS2 LDHB SLCO1B1 SLCO1B3 RP11-125O5.2 | Medium Low:SLCO1C1	logTG
Benign neoplasm of skin	neoplasms	rs4820325	22	38599978	G	-0.0473675	0.953737	0.00652881	4.01202e-13	logistic	711952	60621	651331	2	0	0	0.0275967	0.868061	Medium High:DDX17 GALR3 PLA2G6 POLR2F | Medium Low:BAIAP2L2 MAFF SLC16A8 CTA-228A9.3 TMEM184B KDELR3 DMC1 FAM227A CBY1 TOMM22 JOSD1 | Low:AL021707.4	logTG
Neutrophill_percentage	Blood Biomarkers	rs12917376	15	75116167	C	-0.138772	0.870426	0.0191292	4.03265e-13	linear	510075	NA	NA	2	0.0480807	88.7061	8.85435	0.00292391	Medium High:CSK CYP11A1 MPI | Medium Low:LMAN1L SCAMP2 SEMA7A EDC3 CYP1A1 CPLX3 ULK3 FAM219B COX5A RPP25 SCAMP5 PPCDC CYP1A2	LDL
Triglycerides	Blood Biomarkers	rs10868080	9	86626769	T	-0.0188435	0.981333	0.00259761	4.04131e-13	linear	542476	NA	NA	2	0	0	0.137235	0.711046	Medium High:RMI1 KIF27 | Medium Low:GKAP1 C9orf64 HNRNPK	logTG
LDL_cor	Blood Biomarkers	rs11771125	7	36190426	C	-0.0180218	0.98214	0.00248446	4.05156e-13	linear	491527	NA	NA	2	0	0	0.0111298	0.915981	Medium Low:EEPD1 ANLN	nonHDL
Red_blood_cell_erythrocyte_count	Blood Biomarkers	rs9296208	6	37029684	C	-0.00576552	0.994251	0.000794922	4.07833e-13	linear	545972	NA	NA	2	0	0	0.232072	0.629992	Medium High:CDKN1A | Medium Low:COX6A1P2 FGD2	nonHDL
Mean_corpuscular_haemoglobin	Blood Biomarkers	rs6696923	1	118172538	A	-0.0303114	0.970143	0.00417924	4.08138e-13	linear	550815	NA	NA	2	0	0	0.0428652	0.835979	Medium Low:FAM46C	TC
Basophill_count	Blood Biomarkers	rs4795393	17	37893484	C	0.000877501	1.00088	0.000121002	4.10858e-13	linear	450888	NA	NA	2	0	0	0.318588	0.572458	Medium High:MED1 CDK12 NR1D1 STARD3 THRA MIR4728 MIEN1 ERBB2 | Medium Low:GRB7 FBXL20 AC087491.2 PPP1R1B TCAP PNMT PGAP3 IKZF3 ZPBP2 GSDMB ORMDL3 RP11-387H17.4 GSDMA PSMD3 RP11-387H17.6 CSF3 MED24	TC
CRP	Blood Biomarkers	rs1332326	10	91011692	G	0.0733763	1.07614	0.0101191	4.12871e-13	linear	380456	NA	NA	2	0.00235079	65.3567	2.88656	0.0893213	High:LIPA | Medium High:PANK1 | Medium Low: RP11-80H5.7	TC
Alanine_aminotransferase	Blood Biomarkers	rs76895963	12	4384844	G	-0.900838	0.406229	0.124287	4.22745e-13	linear	531899	NA	NA	2	0	0	0.0837784	0.772241	Medium High:FGF23 C12orf4 | Medium Low:CCND2	LDL,TC,logTG,nonHDL
LDL_cor	Blood Biomarkers	rs17605615	4	87996745	G	-0.0142935	0.985808	0.00197213	4.23819e-13	linear	494153	NA	NA	2	0.0269546	70.1306	3.34791	0.0672905	Medium High:HSD17B11 KLHL8 MAPK10 | Medium Low:AFF1 PTPN13 C4orf36 HSD17B13 RP11-710E1.2	TC
Total_bilirubin	Blood Biomarkers	rs342469	4	88050554	A	-0.0713852	0.931103	0.00985046	4.26445e-13	linear	539859	NA	NA	2	0	0	0.447476	0.503536	High:AFF1 | Medium High:KLHL8 | Medium Low: C4orf36	HDL
HDL_cholesterol	Blood Biomarkers	rs35484700	4	55498781	C	0.00597973	1.006	0.00082522	4.28553e-13	linear	507254	NA	NA	2	0.000636699	46.2774	1.86141	0.172462	Medium High:KIT	logTG
Haemoglobin_concentration	Blood Biomarkers	rs871841	17	8216468	T	-0.0160078	0.98412	0.0022094	4.31484e-13	linear	550969	NA	NA	2	0	0	0.116065	0.733342	Medium High:KDM6B ALOX12B ALOXE3 CYB5D1 ARHGEF15 AC135178.7 | Medium Low:VAMP2 TMEM107 BORCS6 AURKB LINC00324 CTC1 PFAS RP11-849F2.9 SLC25A35 RP11-849F2.4 ODF4 KRBA2 RPL26 RNF222 NDEL1 | Low:AC135178.1	TC
Neutrophill_count	Blood Biomarkers	rs10946458	6	21391282	C	0.0246841	1.02499	0.00340744	4.35074e-13	linear	511264	NA	NA	2	0.0146517	67.9994	3.12494	0.0771028	Medium High:CDKAL1 | Medium Low: SOX4	nonHDL
Total_bilirubin	Blood Biomarkers	rs342467	4	88052219	T	0.0713361	1.07394	0.00984944	4.39995e-13	linear	539800	NA	NA	2	0	0	0.458742	0.498213	High:AFF1 | Medium High:KLHL8 C4orf36 DSPP	LDL
Creatinine	Blood Biomarkers	rs2980888	8	126507308	T	-0.272191	0.761709	0.0375854	4.42346e-13	linear	544478	NA	NA	2	0.0656045	85.793	7.03879	0.00797628	Medium High:TRIB1 | Medium Low:RP11-136O12.2 | Low:AC091114.1 WASHC5	HDL
LDL_cor	Blood Biomarkers	rs13234269	7	130429186	A	-0.0141134	0.985986	0.00194904	4.4459e-13	linear	487399	NA	NA	2	0	0	0.555961	0.455892	Medium High:MKLN1 | Medium Low:KLF14 AC016831.7	HDL,logTG
White_blood_cell_leukocyte_count	Blood Biomarkers	rs11169570	12	51211692	A	-0.033944	0.966626	0.00468783	4.45834e-13	linear	540766	NA	NA	2	0	0	0.8268	0.363199	Medium High:LETMD1 ATF1 RP11-60E8.4 | Medium Low:FAM186A LARP4 DIP2B METTL7A RP11-407N8.6 BIN2 LIMA1	HDL
Alanine_aminotransferase	Blood Biomarkers	rs2524143	6	31263510	T	-0.225055	0.798472	0.0310819	4.46294e-13	linear	542268	NA	NA	2	0.00187591	32.7831	1.48772	0.22257	Medium High:APOM ABHD16A TCF19 TNF | Medium Low:HLA-C LINC00243 XXbac-BPG27H4.8 DDR1 VARS2 SFTA2 DPCR1 HCG22 C6orf15 PSORS1C1 CDSN PSORS1C2 CCHCR1 POU5F1 HCG27 XXbac-BPG248L24.13 HLA-B XXbac-BPG181B23.7 MICA LINC01149 MICB DDX39B ATP6V1G2 NFKBIL1 LTA LST1 NCR3 AIF1 PRRC2A BAG6 C6orf47 GPANK1 CSNK2B LY6G5B LY6G5C LY6G6F LY6G6E LY6G6D C6orf25 LY6G6C DDAH2 CLIC1 | Low:WASF5P CYP21A1P MSH5 AL671883.2 EHMT2 FLOT1	TC
Haemoglobin_concentration	Blood Biomarkers	rs7964492	12	57823585	A	-0.0185831	0.981589	0.00256788	4.59675e-13	linear	550703	NA	NA	2	0	0	0.0779968	0.780031	Medium High:LRP1 CYP27B1 DDIT3 GPR182 NAB2 NXPH4 STAT6 INHBC INHBE | Medium Low:R3HDM2 NDUFA4L2 STAC3 DTX3 RP11-571M6.17 CTDSP2	HDL,logTG
Sebaceous cyst	dermatologic	rs1264347	6	30798697	T	-0.0775795	0.925353	0.0107206	4.60516e-13	logistic	695156	48095	647061	2	0	0	0.00143481	0.969784	Medium High:PPP1R10 TCF19 TRIM39 CCHCR1 | Medium Low:DDR1 RPP21 HLA-E C6orf136 PPP1R18 NRM MDC1 TUBB FLOT1 IER3 HCG20 LINC00243 XXbac-BPG27H4.8 VARS2 SFTA2 HCG22 C6orf15 PSORS1C1 CDSN PSORS1C2 POU5F1 HCG27 HLA-C | Low:HLA-G MIR6891	logTG
Red_blood_cell_erythrocyte_count	Blood Biomarkers	rs62136856	19	47573527	A	0.00633411	1.00635	0.000875315	4.60814e-13	linear	550033	NA	NA	2	0	0	0.723705	0.394931	Medium High:SLC1A5 C5AR1 PTGIR PRKD2 | Medium Low:ZC3H4 SAE1 BBC3	logTG
Type 2 diabetes	endocrine/metabolic	rs483082	19	45416178	G	0.0410316	1.04189	0.00567126	4.6549e-13	logistic	710112	136744	573368	2	0.000214115	73.2333	3.73599	0.0532521	High:APOE | Medium High:APOC1 APOC2 APOC4 CEACAM16 ERCC1 EXOC3L2 MARK4 | Medium Low:ZNF229 PVR CEACAM19 BCAM PVRL2 TOMM40 CTB-129P6.11 CLPTM1 CLASRP ZNF296 GEMIN7 PPP1R37 CKM | Low:APOC1P1	logTG
Type 2 diabetes	endocrine/metabolic	rs8073510	17	65839210	A	-0.0422161	0.958663	0.00583542	4.67411e-13	logistic	712487	136871	575616	2	0	0	0.319085	0.572158	High:BPTF | Medium High:KPNA2 | Medium Low: PITPNC1 C17orf58 AC145343.2 RP11-147L13.11 RP11-147L13.12 RP11-147L13.13	LDL,TC,nonHDL
TC_cor	Blood Biomarkers	rs686030	9	15304782	C	-0.0376884	0.963013	0.00520976	4.6828e-13	linear	493986	NA	NA	2	0.329436	91.409	11.6402	0.000645434	Medium Low:TTC39B	HDL,TC,logTG
Hypercholesterolemia	endocrine/metabolic	rs995000	1	63107526	T	-0.0360563	0.964586	0.00498419	4.68496e-13	logistic	712456	116819	595637	2	0.000109026	68.6691	3.19174	0.0740111	High:ANGPTL3 | Medium High:DOCK7 | Medium Low:KANK4 USP1 ATG4C RP4-771M4.3	TC
Hypercholesterolemia	endocrine/metabolic	rs3850634	1	63050598	G	-0.0363546	0.964298	0.00502585	4.70644e-13	logistic	712480	116827	595653	2	0.000102546	66.9882	3.02922	0.0817775	High:ANGPTL3 | Medium High:DOCK7 USP1 | Medium Low:KANK4 ATG4C RP4-771M4.3	HDL
Monocyte_count	Blood Biomarkers	rs333947	1	110470764	A	0.0049256	1.00494	0.000680979	4.72017e-13	linear	513466	NA	NA	2	0	0	0.0386121	0.844219	Medium High:GNAI3 AMPD2 | Medium Low:CSF1 SYPL2 ATXN7L2 CYB561D1 AMIGO1 GPR61 GSTM4 GSTM2 GSTM1 GSTM5 GSTM3 EPS8L3 | Low:AHCYL1	HDL
Hyposmolality and/or hyponatremia	endocrine/metabolic	rs1229984	4	100239319	T	-0.22231	0.800667	0.0307391	4.75368e-13	logistic	712628	23230	689398	2	0	0	0.243796	0.621478	High:MTTP | Medium High:TRMT10A ADH1B | Medium Low:ADH4 ADH1C RP11-766F14.2	nonHDL
Mean_platelet_thrombocyte_volume	Blood Biomarkers	rs7187333	16	28865916	A	0.0178311	1.01799	0.00246558	4.75974e-13	linear	533444	NA	NA	2	0.00801294	53.2173	2.13754	0.143732	Medium High:ATXN2L RP11-24N18.1 SH2B1 | Medium Low: NUPR1 CLN3 SULT1A2 APOBR | Low:EIF3C AC145285.2 LAT ATP2A1 AC145285.5	HDL
Essential hypertension	circulatory system	rs10455872	6	161010118	A	-0.0547612	0.946711	0.00757352	4.80813e-13	logistic	712628	341454	371174	2	0.000368371	74.6092	3.93843	0.0471947	Medium High:IGF2R LPA | Medium Low:SLC22A1 SLC22A2 SLC22A3 RP1-81D8.3 PLG RP11-235G24.1 MAP3K4	LDL,nonHDL
Haemoglobin_concentration	Blood Biomarkers	rs2270445	17	8219478	A	-0.016193	0.983937	0.00223967	4.82602e-13	linear	539725	NA	NA	2	0	0	0.0839329	0.772037	Medium High:KDM6B ALOX12B ALOXE3 CYB5D1 ARHGEF15 AC135178.7 | Medium Low:CNTROB VAMP2 AURKB LINC00324 CTC1 PFAS RP11-849F2.9 SLC25A35 NDEL1 | Low:AC135178.1	nonHDL
Haemoglobin_concentration	Blood Biomarkers	rs12985	9	32450187	C	0.0166869	1.01683	0.00230813	4.84351e-13	linear	543848	NA	NA	2	0	0	0.359145	0.548981	Medium High:ACO1 DDX58 | Medium Low:TOPORS TOPORS-AS1 NDUFB6	logTG
HDL_cholesterol	Blood Biomarkers	rs73728888	6	32596370	T	-0.015577	0.984544	0.00215506	4.89802e-13	linear	509785	NA	NA	2	0.0343117	85.1817	6.7484	0.00938319	Medium High:BRD2 COL11A2 RXRB | Medium Low:HLA-DQA1 PRRT1 EGFL8 AGPAT1 RNF5 PBX2 NOTCH4 BTNL2 HLA-DRA HLA-DRB5 HLA-DRB1 HLA-DQB1 HLA-DQA2 HLA-DQB2 HLA-DOB TAP2 HLA-DPB1	HDL
Calcium	Blood Biomarkers	rs12562207	1	16508059	G	-0.00164593	0.998355	0.000227771	4.96415e-13	linear	376737	NA	NA	2	0	0	0.0766229	0.781927	Medium High:SPEN CLCNKA CLCNKB | Medium Low:ARHGEF19 EPHA2 FAM131C RSG1 FBXO42 | Low:CPLANE2 PADI2	logTG
Neutrophill_count	Blood Biomarkers	rs35282906	6	32657201	T	-0.0351211	0.965489	0.00486128	5.02409e-13	linear	520863	NA	NA	2	0	0	0.00129156	0.971332	Medium High:BRD2 COL11A2 RXRB | Medium Low:HLA-DQB1 PBX2 NOTCH4 BTNL2 HLA-DRA HLA-DRB5 HLA-DRB1 HLA-DQA1 HLA-DQA2 HLA-DOB TAP2 HLA-DPB1	LDL
Neutrophill_percentage	Blood Biomarkers	rs6495122	15	75125645	A	-0.136614	0.872307	0.0189129	5.07331e-13	linear	516992	NA	NA	2	0.039877	87.166	7.7918	0.00524838	Medium High:CYP1A1 CYP11A1 LMAN1L RP11-414J4.2 CPLX3 MPI | Medium Low:SEMA7A EDC3 CSK SCAMP2 FAM219B COX5A RPP25 SCAMP5 C15orf17	TC,nonHDL
White_blood_cell_leukocyte_count	Blood Biomarkers	rs113760175	6	22343592	A	0.0656823	1.06789	0.00909375	5.09305e-13	linear	539747	NA	NA	2	0	0	0.821836	0.364644	Medium Low:PRL	LDL,TC
Hyperlipidemia	endocrine/metabolic	rs7746081	6	16126934	A	-0.0354014	0.965218	0.00490157	5.10556e-13	logistic	710619	280005	430614	2	8.62349e-05	64.019	2.77924	0.0954934	Medium High:MYLIP | Medium Low:GMPR	LDL
LDL_cor	Blood Biomarkers	rs138335	22	41227086	G	-0.0148151	0.985294	0.00205132	5.11344e-13	linear	489257	NA	NA	2	0.0597696	82.0393	5.56771	0.0182946	Medium High:EP300 | Medium Low:ST13 MCHR1 SLC25A17 XPNPEP3 DNAJB7 ZC3H7B | Low:MRTFA	LDL
Creatinine	Blood Biomarkers	rs7964492	12	57823585	A	0.289139	1.33528	0.0400361	5.12426e-13	linear	544539	NA	NA	2	0.0137243	52.3835	2.10011	0.147288	Medium High:LRP1 CYP27B1 DDIT3 GPR182 NAB2 NXPH4 STAT6 INHBC INHBE | Medium Low:R3HDM2 NDUFA4L2 STAC3 DTX3 RP11-571M6.17 CTDSP2	HDL,logTG
Neutrophill_percentage	Blood Biomarkers	rs3812316	7	73020337	G	-0.2002	0.818567	0.0277217	5.13194e-13	linear	516992	NA	NA	2	0	0	0.861529	0.353311	High:MLXIPL | Medium High:BAZ1B | Medium Low: NSUN5 TRIM50 FKBP6 FZD9 BCL7B TBL2 VPS37D DNAJC30 WBSCR22 STX1A CLDN3	logTG
Neutrophill_count	Blood Biomarkers	rs1800961	20	43042364	T	-0.065341	0.936748	0.00905149	5.24447e-13	linear	520893	NA	NA	2	0	0	0.412319	0.520795	Medium High:HNF4A SERINC3 YWHAB	HDL,LDL,TC,nonHDL
Mean_platelet_thrombocyte_volume	Blood Biomarkers	rs1126673	4	100045616	C	0.0189947	1.01918	0.0026322	5.34317e-13	linear	533561	NA	NA	2	0	0	0.651733	0.419494	High:MTTP ADH4 | Medium High:TRMT10A RP11-696N14.1 TSPAN5 | Medium Low:ADH5 METAP1 RP11-571L19.8 ADH6 ADH1B ADH1C	logTG
Abdominal hernia	digestive	rs2820468	1	219673705	A	0.0468603	1.04798	0.00649527	5.41211e-13	logistic	710900	59300	651600	2	0.000922912	86.4235	7.36566	0.00664813	Medium High:ZC3H11B | Medium Low:SLC30A10	nonHDL
Red_blood_cell_erythrocyte_count	Blood Biomarkers	rs73486469	12	133065832	A	-0.00818976	0.991844	0.00113521	5.41977e-13	linear	549901	NA	NA	2	0.0351771	72.2652	3.60558	0.057586	Medium High:FBRSL1 | Medium Low:GOLGA3 | Low:AC131212.2 AC131212.3	LDL,TC
Red_blood_cell_erythrocyte_count	Blood Biomarkers	rs35980001	15	58722590	G	0.00703568	1.00706	0.000975553	5.51417e-13	linear	543294	NA	NA	2	0.0180184	63.2228	2.71908	0.0991553	High:LIPC | Medium High:AQP9 | Medium Low:ALDH1A2	LDL
LDL_cor	Blood Biomarkers	rs1711171	3	136020541	T	-0.0161715	0.983959	0.00224239	5.52445e-13	linear	491470	NA	NA	2	0	0	0.521084	0.47038	Medium High:STAG1 | Medium Low:PCCB MSL2	LDL
BMI	Physical Measures	rs2820468	1	219673705	A	0.0704974	1.07304	0.00977586	5.5389e-13	linear	561962	NA	NA	2	0.00193286	87.4197	7.94891	0.00481163	Medium High:ZC3H11B | Medium Low:SLC30A10	nonHDL
Alanine_aminotransferase	Blood Biomarkers	rs13173241	5	55861359	G	-0.252529	0.776833	0.0350278	5.61987e-13	linear	543269	NA	NA	2	0	0	0.730662	0.392669	Medium High:MAP3K1 | Medium Low:AC022431.2 CTC-236F12.4 C5orf67 SETD9 MIER3	LDL,TC,logTG,nonHDL
Red_blood_cell_erythrocyte_count	Blood Biomarkers	rs3862948	1	205099959	A	0.00676683	1.00679	0.000938624	5.62368e-13	linear	550091	NA	NA	2	0	0	0.238075	0.6256	Medium High:CDK18 ELK4 NFASC NUAK2 | Medium Low:RBBP5 DSTYK	HDL
Atopic/contact dermatitis due to other or unspecified	dermatologic	rs1264377	6	30764907	A	0.055878	1.05747	0.00775192	5.66624e-13	logistic	712628	80495	632133	2	0	0	0.180869	0.670627	Medium High:PPP1R10 TCF19 TRIM39 | Medium Low:IER3 RPP21 HLA-E ABCF1 MRPS18B ATAT1 PPP1R18 MDC1 FLOT1 LINC00243 XXbac-BPG27H4.8 DDR1 VARS2 SFTA2 HCG22 C6orf15 PSORS1C1 CDSN PSORS1C2 CCHCR1 POU5F1 HCG27 HLA-C | Low:HLA-S MICB HLA-B MICA AL671883.2	HDL
Triglycerides	Blood Biomarkers	rs12750321	1	154251626	G	-0.0179107	0.982249	0.00248477	5.66908e-13	linear	540366	NA	NA	2	0	0	0.351226	0.55342	Medium High:GATAD2B ATP8B2 C1orf43 IL6R UBE2Q1 | Medium Low:HAX1 UBAP2L SLC27A3 DENND4B CRTC2 SLC39A1 JTB RP11-422P24.11 RAB13 RPS27 TPM3	logTG,nonHDL
Hypertension	circulatory system	rs28394864	17	47450775	G	-0.0377052	0.962997	0.00523394	5.84738e-13	logistic	706424	112837	593587	2	0	0	0.0116438	0.91407	Medium High:ZNF652 SNF8 | Medium Low:RP11-81K2.1 ATP5G1 UBE2Z GNGT2 ABI3 PHOSPHO1 RP11-1079K10.3 PHB	logTG
LDL_cor	Blood Biomarkers	rs538969346	18	46545976	G	-0.0744108	0.92829	0.01033	5.8755e-13	linear	490944	NA	NA	2	0.452647	62.5125	2.66755	0.102413	Medium High:SMAD7 DYM | Medium Low: C18orf32 RPL17 RP11-110H1.8	HDL,LDL,TC,nonHDL
Monocyte_percentage	Blood Biomarkers	rs55661701	2	24400769	A	0.0484763	1.04967	0.00672973	5.87689e-13	linear	529547	NA	NA	2	0	0	0.00182018	0.96597	Medium High:ITSN2 ATAD2B MFSD2B NCOA1 | Medium Low:RP11-507M3.1 FAM228A | Low:AC008073.2 AC009228.1	LDL
LDL_cor	Blood Biomarkers	rs9616822	22	50840573	G	-0.0146263	0.98548	0.00203063	5.89699e-13	linear	491600	NA	NA	2	0	0	0.0162605	0.898531	Medium High:PLXNB2 ARSA CHKB | Medium Low:PPP6R2 ADM2 SHANK3	LDL,nonHDL
Alanine_aminotransferase	Blood Biomarkers	rs9832727	3	142649110	G	-0.215653	0.806015	0.0299565	6.07018e-13	linear	543580	NA	NA	2	0	0	0.239183	0.624797	Medium High:XRN1 TRPC1 | Medium Low:PAQR9 PLS1 PCOLCE2 | Low:AC021074.3	TC,nonHDL
LDL_cor	Blood Biomarkers	rs56336338	17	27645258	A	-0.0201879	0.980015	0.00280488	6.1368e-13	linear	488624	NA	NA	2	0.267878	91.2963	11.4894	0.000699936	Medium High:PHF12 | Medium Low:NUFIP2 FAM222B ERAL1	LDL,nonHDL
Eosinophill_percentage	Blood Biomarkers	rs12133907	1	93850283	C	-0.0303156	0.970139	0.00421252	6.17565e-13	linear	540435	NA	NA	2	0	0	0.139088	0.70919	Medium High:MTF2 CCDC18 RP4-717I23.3 | Medium Low:DR1 TMED5 FNBP1L	logTG
Albumin	Blood Biomarkers	rs333947	1	110470764	A	-0.0611714	0.940662	0.00850127	6.22021e-13	linear	505330	NA	NA	2	0	0	0.234804	0.627984	Medium High:GNAI3 AMPD2 | Medium Low:CSF1 SYPL2 ATXN7L2 CYB561D1 AMIGO1 GPR61 GSTM4 GSTM2 GSTM1 GSTM5 GSTM3 EPS8L3 | Low:AHCYL1	HDL
Haemoglobin_concentration	Blood Biomarkers	rs197923	17	45008742	G	-0.0166657	0.983472	0.00231616	6.22859e-13	linear	550914	NA	NA	2	0.021623	70.4913	3.38883	0.0656395	Medium High:GOSR2 NSF | Medium Low:WNT9B RPRML CDC27 MYL4 ITGB3 EFCAB13 | Low:MRPL45P2 TBKBP1 NPEPPS AC025682.1 AC068234.2 KPNB1	TC
HDL_cholesterol	Blood Biomarkers	rs2071805	6	32441696	C	0.0154593	1.01558	0.00214857	6.23927e-13	linear	509919	NA	NA	2	0.0190743	83.1763	5.94399	0.0147676	Medium High:BRD2 CFB | Medium Low:HLA-DRA STK19 C4A C4B CYP21A2 TNXB ATF6B FKBPL PRRT1 PPT2 EGFL8 AGPAT1 RNF5 AGER PBX2 GPSM3 NOTCH4 C6orf10 BTNL2 HLA-DRB5 HLA-DRB1 HLA-DQA1 HLA-DQB1 HLA-DQA2 HLA-DQB2 HLA-DOB TAP2 PSMB8 PSMB9 TAP1 HLA-DMB HLA-DMA	logTG
LDL_cor	Blood Biomarkers	rs62011285	15	63791063	T	-0.0146812	0.985426	0.00204043	6.23986e-13	linear	492080	NA	NA	2	0.030652	72.5032	3.63678	0.056516	Medium High:HERC1 FBXL22 USP3 | Medium Low:AC007950.2 | Low:USP3-AS1	TC,nonHDL
Cholelithiasis	digestive	rs686030	9	15304782	C	-0.0848556	0.918645	0.0117949	6.28063e-13	logistic	711896	33580	678316	2	0.00135627	82.7617	5.80102	0.0160169	Medium Low:TTC39B	HDL,TC,logTG
Triglycerides	Blood Biomarkers	rs10242866	7	17920613	T	0.0166803	1.01682	0.00231896	6.33754e-13	linear	541259	NA	NA	2	0	0	0.652114	0.419358	Medium Low:SNX13	HDL,TC
Aspartate_aminotransferase	Blood Biomarkers	rs1260326	2	27730940	C	-0.164186	0.848584	0.0228312	6.41684e-13	linear	538796	NA	NA	2	0.0571301	95.1769	20.7334	5.27867e-06	Medium High:PREB CGREF1 DNAJC5G GCKR MPV17 | Medium Low:NRBP1 OST4 EMILIN1 SLC5A6 CAD SLC30A3 TRIM54 UCN GTF3C2 EIF2B4 SNX17 ZNF513 PPM1G KRTCAP3 IFT172 FNDC4 C2orf16 ZNF512 CCDC121 GPN1 SUPT7L SLC4A1AP LINC01460 MRPL33 RBKS BRE	HDL,LDL,TC,logTG,nonHDL
Rosacea	dermatologic	rs2517601	6	30074072	C	-0.142048	0.86758	0.0197546	6.44902e-13	logistic	707417	15513	691904	2	0	0	0.481964	0.487534	Medium High:PPP1R10 TRIM39 | Medium Low:TRIM31 GABBR1 HLA-G HLA-A HCG9 ZNRD1 PPP1R11 RNF39 TRIM10 TRIM26 HCG17 RPP21 HLA-E | Low:FLOT1 LINC00243 IER3 PPP1R18	logTG
BMI	Physical Measures	rs7215815	17	21281466	G	-0.0711523	0.93132	0.00989684	6.50772e-13	linear	550254	NA	NA	2	0	0	0.00884434	0.925074	Medium High:MAP2K3 | Medium Low:KCNJ12 | Low:AC233702.6	TC
Seborrheic dermatitis	dermatologic	rs2524143	6	31263510	T	-0.0635089	0.938466	0.00883442	6.53643e-13	logistic	711244	38678	672566	2	0.00737178	96.2513	26.6763	2.4056e-07	Medium High:APOM ABHD16A TCF19 TNF | Medium Low:HLA-C LINC00243 XXbac-BPG27H4.8 DDR1 VARS2 SFTA2 DPCR1 HCG22 C6orf15 PSORS1C1 CDSN PSORS1C2 CCHCR1 POU5F1 HCG27 XXbac-BPG248L24.13 HLA-B XXbac-BPG181B23.7 MICA LINC01149 MICB DDX39B ATP6V1G2 NFKBIL1 LTA LST1 NCR3 AIF1 PRRC2A BAG6 C6orf47 GPANK1 CSNK2B LY6G5B LY6G5C LY6G6F LY6G6E LY6G6D C6orf25 LY6G6C DDAH2 CLIC1 | Low:WASF5P CYP21A1P MSH5 AL671883.2 EHMT2 FLOT1	TC
HDL_cholesterol	Blood Biomarkers	rs138705	22	39133803	T	-0.00649884	0.993522	0.000904176	6.59491e-13	linear	509019	NA	NA	2	1.84306e-05	1.91257	1.0195	0.312638	Medium High:SUN2 CBX6 | Medium Low:GTPBP1 DDX17 | Low:TMEM184B BAIAP2L2 PLA2G6 SLC16A8 RN7SL704P PICK1 MAFF	HDL
Eosinophill_percentage	Blood Biomarkers	rs13201681	6	28394680	T	-0.0460913	0.954955	0.00641273	6.60066e-13	linear	540997	NA	NA	2	0	0	0.227988	0.63302	Medium High:TRIM27 ZSCAN12 PGBD1 | Medium Low:ZSCAN23 RP1-265C24.8 ZSCAN9 ZKSCAN4 ZKSCAN3 LINC01623	logTG
Mean_corpuscular_haemoglobin	Blood Biomarkers	rs3184504	12	111884608	T	0.029061	1.02949	0.00404379	6.64371e-13	linear	550815	NA	NA	2	0.0590391	89.7392	9.74578	0.00179735	Medium High:ALDH2 ATXN2 SH2B3 | Medium Low:LINC01405 RP1-46F2.3 CUX2 FAM109A RP3-473L9.4 BRAP ACAD10 MAPKAPK5-AS1 MAPKAPK5 TMEM116 PTPN11 TRAFD1 | Low:VPS29	HDL
Portal hypertension	digestive	rs58542926	19	19379549	T	0.278411	1.32103	0.038741	6.64822e-13	logistic	712628	3873	708755	2	0	0	0.0252689	0.873699	Medium High:UPF1 CERS1 CRTC1 GDF1 TM6SF2 AC138430.4 | Medium Low:HOMER3 SUGP2 ARMC6 MEF2B BORCS8 RFXANK NR2C2AP HAPLN4 SUGP1 MAU2 GATAD2A NDUFA13 YJEFN3 CILP2 PBX4 LPAR2 GMIP ATP13A1 ZNF101 ZNF14	LDL,TC,logTG,nonHDL
Haemoglobin_concentration	Blood Biomarkers	rs17585887	6	139835498	T	0.0161093	1.01624	0.002243	6.86873e-13	linear	550931	NA	NA	2	0.00869423	50.6557	2.02658	0.154568	Medium High:CITED2 | Medium Low:LINC01625 RP3-332B22.1	HDL,logTG
Other chronic ischemic heart disease, unspecified	circulatory system	rs56254331	19	41826020	A	-0.0530374	0.948345	0.00738493	6.87814e-13	logistic	712346	88670	623676	2	0.000136038	52.1386	2.08937	0.148327	Medium High:TGFB1 CEACAM3 CEACAM4 CEACAM5 CEACAM6 CEACAM7 AXL | Medium Low:CTC-490E21.10 CYP2A6 CYP2B6 B9D2 HNRNPUL1 CCDC97 | Low:DMAC2	HDL
Mean_platelet_thrombocyte_volume	Blood Biomarkers	rs10242866	7	17920613	T	-0.0177815	0.982376	0.00247669	6.99328e-13	linear	532244	NA	NA	2	0.0338702	82.5489	5.73029	0.0166748	Medium Low:SNX13	HDL,TC
Atherosclerosis	circulatory system	rs55730499	6	161005610	C	-0.211013	0.809763	0.0294092	7.22639e-13	logistic	712194	7712	704482	2	0.006314	75.3041	4.04926	0.0441906	Medium High:IGF2R | Medium Low:LPA SLC22A1 SLC22A2 SLC22A3 RP1-81D8.3 PLG RP11-235G24.1 MAP3K4	TC
Red_blood_cell_erythrocyte_count	Blood Biomarkers	rs11380614	6	37037818	TA	-0.00567842	0.994338	0.000791482	7.26151e-13	linear	548626	NA	NA	2	0	0	0.757047	0.384254	Medium High:CDKN1A | Medium Low:COX6A1P2	LDL
Albumin	Blood Biomarkers	rs6448432	4	26098810	G	0.0473456	1.04848	0.00659944	7.27378e-13	linear	501720	NA	NA	2	0.0397264	91.2435	11.4201	0.000726529	Medium High:CCKAR RBPJ | Low:SEPSECS-AS1	nonHDL
BMI	Physical Measures	rs59770119	1	219664627	A	-0.0678649	0.934387	0.00946279	7.40403e-13	linear	555890	NA	NA	2	0.00165997	86.4316	7.37006	0.00663189	Medium High:EPRS ZC3H11B | Medium Low:SLC30A10	HDL
BMI	Physical Measures	rs35484700	4	55498781	C	-0.0668615	0.935325	0.0093239	7.4463e-13	linear	560669	NA	NA	2	0.00111951	81.4285	5.3846	0.0203152	Medium High:KIT	logTG
HbA1c	Blood Biomarkers	rs429358	19	45411941	C	-0.136063	0.872788	0.0189754	7.47228e-13	linear	504185	NA	NA	2	0	0	0.409233	0.522359	High:APOE | Medium High:APOC1 APOC2 APOC4 CEACAM16 ERCC1 EXOC3L2 MARK4 TOMM40 | Medium Low:ZNF229 ZNF180 IGSF23 PVR CEACAM19 BCL3 CBLC BCAM PVRL2 CTB-129P6.11 CLPTM1 CLASRP ZNF296 GEMIN7 PPP1R37 NKPD1 TRAPPC6A BLOC1S3 CKM KLC3 ERCC2 PPP1R13L CD3EAP | Low:AC011481.2	HDL
LDL_cor	Blood Biomarkers	rs34451811	6	11865597	C	-0.0254943	0.974828	0.00355549	7.47819e-13	linear	493594	NA	NA	2	0.114553	75.8752	4.14511	0.041755	Medium Low:ADTRP RP3-413H6.2	nonHDL
TC_cor	Blood Biomarkers	rs1264347	6	30798697	T	-0.0378512	0.962856	0.00528302	7.79625e-13	linear	477980	NA	NA	2	0.355891	90.9596	11.0614	0.000881416	Medium High:PPP1R10 TCF19 TRIM39 CCHCR1 | Medium Low:DDR1 RPP21 HLA-E C6orf136 PPP1R18 NRM MDC1 TUBB FLOT1 IER3 HCG20 LINC00243 XXbac-BPG27H4.8 VARS2 SFTA2 HCG22 C6orf15 PSORS1C1 CDSN PSORS1C2 POU5F1 HCG27 HLA-C | Low:HLA-G MIR6891	logTG
Triglycerides	Blood Biomarkers	rs16895971	4	17884986	T	-0.0236201	0.976657	0.00329677	7.80119e-13	linear	542544	NA	NA	2	0.00805774	83.4309	6.03532	0.0140224	Medium High:LCORL | Medium Low:FAM184B DCAF16 NCAPG	logTG
Red_blood_cell_erythrocyte_distribution_width	Blood Biomarkers	rs1438588	5	153444950	G	0.0158067	1.01593	0.00220633	7.82097e-13	linear	532957	NA	NA	2	0	0	0.571993	0.449468	Medium High:FAM114A2 | Medium Low:MFAP3	HDL
Celiac disease	digestive	rs73728888	6	32596370	T	-0.577939	0.561053	0.080674	7.84208e-13	logistic	712476	3758	708718	2	0	0	0.0115615	0.914373	Medium High:BRD2 COL11A2 RXRB | Medium Low:HLA-DQA1 PRRT1 EGFL8 AGPAT1 RNF5 PBX2 NOTCH4 BTNL2 HLA-DRA HLA-DRB5 HLA-DRB1 HLA-DQB1 HLA-DQA2 HLA-DQB2 HLA-DOB TAP2 HLA-DPB1	HDL
Mean_platelet_thrombocyte_volume	Blood Biomarkers	rs3208305	8	19823648	A	0.0192088	1.01939	0.00268162	7.88537e-13	linear	533062	NA	NA	2	0.0152799	65.8553	2.92871	0.087017	High:LPL	HDL
Monocyte_percentage	Blood Biomarkers	rs7094463	10	114711983	A	0.0425438	1.04346	0.00594176	8.05965e-13	linear	530613	NA	NA	2	0	0	0.730818	0.392618	Medium High:TCF7L2 | Medium Low:VTI1A | Low:AL158212.2	TC
Arterial embolism and thrombosis of lower extremity artery	circulatory system	rs10757273	9	22090301	A	0.17931	1.19639	0.025044	8.07931e-13	logistic	686968	3612	683356	2	0.00183015	52.7011	2.11421	0.145937	Medium High:CDKN2A | Medium Low:RP11-145E5.5 CDKN2B	TC
Hematuria	genitourinary	rs4771674	13	111039070	A	0.0486999	1.04991	0.00680192	8.08375e-13	logistic	705649	52010	653639	2	2.91035e-06	2.90315	1.0299	0.310182	Medium High:COL4A2 | Medium Low:COL4A1	LDL
Mean_platelet_thrombocyte_volume	Blood Biomarkers	rs9379828	6	26167951	G	-0.0179089	0.98225	0.00250204	8.20211e-13	linear	533336	NA	NA	2	0.00707025	50.0109	2.00044	0.157254	Medium High:HIST1H2BD HFE BTN3A1 BTN2A1 BTN1A1 | Low:AL353759.1	logTG
Mean_corpuscular_volume	Blood Biomarkers	rs2289863	19	4028783	T	0.0815463	1.08496	0.0113929	8.20589e-13	linear	543844	NA	NA	2	0	0	0.34385	0.557615	Medium High:EEF2 PLIN4 PLIN5 SIRT6 PIAS4 CREB3L3 | Medium Low:MPND SH3GL1 CHAF1A UBXN6 CTB-50L17.16 CTB-50L17.10 | Low:DOHH	HDL
TC_cor	Blood Biomarkers	rs62033400	16	53811788	A	0.0265748	1.02693	0.00371356	8.29672e-13	linear	494087	NA	NA	2	0.418335	96.5031	28.5965	8.91421e-08	Medium High:CHD9 | Medium Low:FTO	logTG
Lymphoid leukemia	neoplasms	rs6708784	2	111927379	G	0.263658	1.30168	0.0368481	8.35056e-13	logistic	710718	1531	709187	2	0	0	0.946584	0.33059	High:BCL2L11 | Medium Low: AC108463.1 RP11-181E10.3 | Low:AC108463.3 ACOXL-AS1	logTG
HDL_cholesterol	Blood Biomarkers	rs28583584	17	17483297	A	-0.0124906	0.987587	0.00174642	8.54265e-13	linear	509079	NA	NA	2	0	0	0.215681	0.642351	Medium High:SREBF1 PEMT | Medium Low: RAI1 SMCR5	HDL
HDL_cholesterol	Blood Biomarkers	rs17640714	11	56652022	G	-0.0120305	0.988042	0.0016821	8.54534e-13	linear	509350	NA	NA	2	0.0276187	60.9467	2.5606	0.109557	Medium High:TNKS1BP1 | Medium Low:OR5AK2 SSRP1	HDL
Albumin	Blood Biomarkers	rs9616	1	154555733	A	-0.0476712	0.953447	0.00666541	8.55092e-13	linear	502943	NA	NA	2	0.007356	61.7952	2.61747	0.105693	Medium High:TPM3 ATP8B2 C1orf43 IL6R AQP10 ADAR | Medium Low:ADAM15 EFNA4 EFNA3	HDL
Hyperlipidemia	endocrine/metabolic	rs247617	16	56990716	A	-0.0343588	0.966225	0.00480443	8.58524e-13	logistic	712628	280273	432355	2	0.000277438	85.6422	6.96484	0.00831268	High:CETP | Medium Low: HERPUD1 NLRC5	LDL,logTG
Urea	Blood Biomarkers	rs79760705	5	53298716	G	0.0343214	1.03492	0.00479965	8.6266e-13	linear	543129	NA	NA	2	0.00857141	29.2714	1.41386	0.234417	Medium High:HSPB3 | Medium Low:ARL15	TC,nonHDL
Creatinine	Blood Biomarkers	rs115276619	1	184865132	A	1.02286	2.78113	0.143047	8.64713e-13	linear	541475	NA	NA	2	1.18641	89.5871	9.6035	0.00194207	Medium High:EDEM3 | Medium Low:FAM129A RNF2	logTG
Mean_corpuscular_volume	Blood Biomarkers	rs1938498	1	66098653	T	-0.0719213	0.930604	0.0100583	8.64894e-13	linear	550727	NA	NA	2	0	0	0.433745	0.510157	Medium High:LEPR	HDL
Haematocrit_percentage	Blood Biomarkers	rs2749013	6	52627165	A	-0.0485578	0.952602	0.00679341	8.81933e-13	linear	550080	NA	NA	2	0	0	0.180674	0.670794	Medium High:GSTA1 | Medium Low:GSTA2 EFHC1 TRAM2 TRAM2-AS1 | Low:GSTA7P	HDL
Alanine_aminotransferase	Blood Biomarkers	rs9378248	6	31326289	G	-0.213397	0.807836	0.0298628	8.94076e-13	linear	541894	NA	NA	2	0.00107874	25.3504	1.33959	0.247106	Medium High:APOM ABHD16A TCF19 TNF CCHCR1 | Medium Low:HLA-B DDR1 VARS2 SFTA2 HCG22 C6orf15 PSORS1C1 CDSN PSORS1C2 POU5F1 HCG27 HLA-C XXbac-BPG181B23.7 MICA LINC01149 MICB DDX39B ATP6V1G2 NFKBIL1 LTA LST1 NCR3 AIF1 PRRC2A BAG6 C6orf47 GPANK1 CSNK2B LY6G5B LY6G5C LY6G6F LY6G6E LY6G6D C6orf25 LY6G6C DDAH2 CLIC1 MSH5	logTG
Neutrophill_count	Blood Biomarkers	rs10868080	9	86626769	T	-0.0259176	0.974415	0.00362711	8.9662e-13	linear	520826	NA	NA	2	0	0	0.0665165	0.796478	Medium High:RMI1 KIF27 | Medium Low:GKAP1 C9orf64 HNRNPK	logTG
Neutrophill_count	Blood Biomarkers	rs4761233	12	69722880	C	0.022738	1.023	0.00318285	9.07062e-13	linear	518725	NA	NA	2	0	0	0.624472	0.42939	Medium High:MDM2 RAB3IP | Medium Low:LYZ CPSF6 RP11-1143G9.5 YEATS4	logTG
Glucose	Blood Biomarkers	rs57005472	3	170758329	T	0.0380464	1.03878	0.00532661	9.15116e-13	linear	361091	NA	NA	2	0	0	0.487004	0.485267	Medium High:SLC2A2 TNIK	LDL
LDL_cor	Blood Biomarkers	rs113251986	6	11842824	A	-0.0266287	0.973723	0.0037287	9.2274e-13	linear	493267	NA	NA	2	0.181514	81.2237	5.32586	0.0210113	Medium High:NEDD9 | Medium Low:ADTRP RP3-413H6.2 | Low:AL022724.1	LDL
BMI	Physical Measures	rs6771713	3	136450593	C	-0.0720175	0.930515	0.0100847	9.24921e-13	linear	563171	NA	NA	2	0	0	0.0049081	0.944148	Medium High:STAG1 PCCB | Medium Low:SLC35G2 NCK1 IL20RB MSL2	TC
Haematocrit_percentage	Blood Biomarkers	rs58542926	19	19379549	T	0.0877407	1.09171	0.0122875	9.29093e-13	linear	550975	NA	NA	2	0	0	0.304601	0.581013	Medium High:UPF1 CERS1 CRTC1 GDF1 TM6SF2 AC138430.4 | Medium Low:HOMER3 SUGP2 ARMC6 MEF2B BORCS8 RFXANK NR2C2AP HAPLN4 SUGP1 MAU2 GATAD2A NDUFA13 YJEFN3 CILP2 PBX4 LPAR2 GMIP ATP13A1 ZNF101 ZNF14	LDL,TC,logTG,nonHDL
Alcohol-related disorders	mental disorders	rs62033400	16	53811788	A	0.0493243	1.05056	0.00690795	9.31776e-13	logistic	712006	53457	658549	2	0.00039043	68.7499	3.19999	0.0736387	Medium High:CHD9 | Medium Low:FTO	logTG
HbA1c	Blood Biomarkers	rs2517601	6	30074072	C	0.144098	1.155	0.0201838	9.38364e-13	linear	499198	NA	NA	2	0.00906192	76.2503	4.21057	0.0401728	Medium High:PPP1R10 TRIM39 | Medium Low:TRIM31 GABBR1 HLA-G HLA-A HCG9 ZNRD1 PPP1R11 RNF39 TRIM10 TRIM26 HCG17 RPP21 HLA-E | Low:FLOT1 LINC00243 IER3 PPP1R18	logTG
Secondary hypothyroidism	endocrine/metabolic	rs2524143	6	31263510	T	0.151005	1.163	0.021152	9.39898e-13	logistic	711244	5446	705798	2	0	0	0.000136385	0.990682	Medium High:APOM ABHD16A TCF19 TNF | Medium Low:HLA-C LINC00243 XXbac-BPG27H4.8 DDR1 VARS2 SFTA2 DPCR1 HCG22 C6orf15 PSORS1C1 CDSN PSORS1C2 CCHCR1 POU5F1 HCG27 XXbac-BPG248L24.13 HLA-B XXbac-BPG181B23.7 MICA LINC01149 MICB DDX39B ATP6V1G2 NFKBIL1 LTA LST1 NCR3 AIF1 PRRC2A BAG6 C6orf47 GPANK1 CSNK2B LY6G5B LY6G5C LY6G6F LY6G6E LY6G6D C6orf25 LY6G6C DDAH2 CLIC1 | Low:WASF5P CYP21A1P MSH5 AL671883.2 EHMT2 FLOT1	TC
Hypothyroidism NOS	endocrine/metabolic	rs113360274	6	29850784	A	0.0555855	1.05716	0.00778623	9.40481e-13	logistic	712166	65999	646167	2	0	0	0.112816	0.736961	Medium High:HLA-A TRIM39 | Medium Low:HLA-G MAS1L GABBR1 OR2H2 HLA-F PPP1R11 RNF39 TRIM31 TRIM10 TRIM15 TRIM26 RPP21 | Low:HCG4B HLA-U HLA-W	nonHDL
Neutrophill_count	Blood Biomarkers	rs2071805	6	32441696	C	0.0587497	1.06051	0.00822993	9.4329e-13	linear	520889	NA	NA	2	0	0	0.231707	0.630261	Medium High:BRD2 CFB | Medium Low:HLA-DRA STK19 C4A C4B CYP21A2 TNXB ATF6B FKBPL PRRT1 PPT2 EGFL8 AGPAT1 RNF5 AGER PBX2 GPSM3 NOTCH4 C6orf10 BTNL2 HLA-DRB5 HLA-DRB1 HLA-DQA1 HLA-DQB1 HLA-DQA2 HLA-DQB2 HLA-DOB TAP2 PSMB8 PSMB9 TAP1 HLA-DMB HLA-DMA	logTG
Haematocrit_percentage	Blood Biomarkers	rs12743272	1	155033334	G	-0.0676419	0.934595	0.00947653	9.48082e-13	linear	550291	NA	NA	2	0.0604739	78.1057	4.56739	0.0325862	Medium High:SHC1 GBA MUC1 EFNA3 RUSC1 | Medium Low:ADAM15 EFNA1 EFNA4	logTG
Red_blood_cell_erythrocyte_distribution_width	Blood Biomarkers	rs56094641	16	53806453	G	0.0155084	1.01563	0.00217309	9.56929e-13	linear	533554	NA	NA	2	0.128108	94.8954	19.5903	9.59548e-06	Medium High:CHD9 | Medium Low:FTO	HDL
Mean_platelet_thrombocyte_volume	Blood Biomarkers	rs10096633	8	19830921	T	-0.0262376	0.974104	0.0036766	9.58218e-13	linear	533561	NA	NA	2	0.0235732	62.114	2.6395	0.104236	High:LPL | Medium Low: CSGALNACT1	nonHDL
Cancer of prostate	neoplasms	rs11887443	2	85879041	T	-0.0615241	0.94033	0.00862128	9.58732e-13	logistic	711106	45178	665928	2	0	0	0.355904	0.55079	Medium High:TMEM150A SFTPB ST3GAL5 VAMP8 | Medium Low:USP39 MAT2A VAMP5 | Low:RNF181 C2orf68	LDL
HDL_cholesterol	Blood Biomarkers	rs72992015	1	150842696	C	-0.00726325	0.992763	0.00101788	9.63398e-13	linear	506606	NA	NA	2	0.00119126	50.5358	2.02166	0.155069	High:ARNT | Medium High:MCL1 OTUD7B RP11-316M1.3 SETDB1 RP11-316M1.12 CERS2 | Medium Low:RPRD2 TARS2 ECM1 FALEC ADAMTSL4 GOLPH3L ANXA9 PRUNE MLLT11 GABPB2 SEMA6C	HDL
Red_blood_cell_erythrocyte_count	Blood Biomarkers	rs1135908	19	808742	G	-0.0081707	0.991863	0.00114519	9.69302e-13	linear	550607	NA	NA	2	0.0175027	53.4574	2.14857	0.142703	Medium High:MIDN ABCA7 ARID3A GRIN3B KISS1R STK11 | Medium Low:PTBP1 FSTL3	logTG
Essential hypertension	circulatory system	rs55730499	6	161005610	C	-0.0542081	0.947235	0.00759857	9.75001e-13	logistic	712194	341323	370871	2	0.000385926	75.2138	4.0345	0.0445789	Medium High:IGF2R | Medium Low:LPA SLC22A1 SLC22A2 SLC22A3 RP1-81D8.3 PLG RP11-235G24.1 MAP3K4	TC
Albumin	Blood Biomarkers	rs72812818	5	173356752	C	0.0471881	1.04832	0.00661486	9.77444e-13	linear	503935	NA	NA	2	0.00180087	32.4832	1.48111	0.223601	Medium High:CPEB4 | Low:NSG2 C5orf47	HDL,logTG
Calcium	Blood Biomarkers	rs2283038	7	106835410	T	-0.00186667	0.998135	0.000261672	9.77547e-13	linear	372955	NA	NA	2	0	0	0.103309	0.747894	Medium High:PRKAR2B | Medium Low:HBP1 COG5 GPR22 DUS4L	logTG
Hematuria	genitourinary	rs1265097	6	31106459	C	-0.0769011	0.925981	0.0107805	9.79399e-13	logistic	712628	52337	660291	2	0	0	0.994149	0.31873	Medium High:PRRC2A TCF19 TNF POLR2LP CCHCR1 PSORS1C1 PSORS1C2 | Medium Low:PPP1R18 MDC1 FLOT1 LINC00243 XXbac-BPG27H4.8 DDR1 HCG22 C6orf15 CDSN POU5F1 HCG27 HLA-C HLA-B XXbac-BPG181B23.7 MICA LINC01149 DDX39B NFKBIL1 LTA LST1 NCR3 AIF1	LDL,nonHDL
Hematuria	genitourinary	rs9521732	13	111033821	A	0.0475691	1.04872	0.0066689	9.82277e-13	logistic	712628	52337	660291	2	5.43007e-05	36.5833	1.57687	0.209212	Medium High:COL4A2	TC,nonHDL
Calcium	Blood Biomarkers	rs73078112	20	5547384	C	-0.00484969	0.995162	0.000679901	9.82501e-13	linear	376236	NA	NA	2	0	0	0.137243	0.711038	Medium High:CDS2 GPCPD1 | Medium Low:LINC00654	LDL,TC
LDL_cor	Blood Biomarkers	rs1716393	12	124560456	G	-0.0140584	0.98604	0.0019711	9.87325e-13	linear	492854	NA	NA	2	0	0	0.0676729	0.794756	Medium High:NCOR2 ZNF664 | Medium Low:FAM101A TMED2 DNAH10 CCDC92 DNAH10OS RP11-214K3.24	LDL
LDL_cor	Blood Biomarkers	rs9889884	17	66394054	T	-0.0163378	0.983795	0.00229079	9.89537e-13	linear	485958	NA	NA	2	0	0	0.975265	0.323371	Medium High:BPTF ABCA8 KPNA2 | Medium Low:ARSG C17orf58 AC145343.2 RP11-147L13.11 RP11-147L13.12 RP11-147L13.13 WIPI1 RP11-118B18.2	LDL
Other disorders of arteries and arterioles	circulatory system	rs55730499	6	161005610	C	-0.243111	0.784185	0.0340891	9.91917e-13	logistic	712194	5359	706835	2	0.00212609	47.5818	1.90774	0.167215	Medium High:IGF2R | Medium Low:LPA SLC22A1 SLC22A2 SLC22A3 RP1-81D8.3 PLG RP11-235G24.1 MAP3K4	TC
Hyperplasia of prostate	genitourinary	rs2248162	6	29915061	T	-0.0389981	0.961753	0.00546974	1.00532e-12	logistic	712438	127195	585243	2	2.94075e-05	25.3806	1.34013	0.24701	Medium High:GABBR1 TRIM39 | Medium Low:HLA-A OR2H2 MOG ZFP57 HLA-F HLA-G HCP5B HCG9 PPP1R11 RNF39 TRIM31 TRIM10 TRIM15 TRIM26 RPP21	HDL
LDL_cor	Blood Biomarkers	rs11635675	15	63793238	T	-0.0145376	0.985568	0.00203928	1.01268e-12	linear	492287	NA	NA	2	0.0313433	72.9286	3.69394	0.0546104	Medium High:HERC1 FBXL22 USP3 | Medium Low:TPM1 RP11-69G7.1 LACTB RAB8B APH1B AC007950.1 AC007950.2 DAPK2 | Low:USP3-AS1	logTG
Coronary atherosclerosis	circulatory system	rs2244608	12	121416988	A	-0.037516	0.963179	0.00526263	1.01275e-12	logistic	712628	123318	589310	2	0.000338098	83.7436	6.15144	0.0131305	High:HNF1A | Medium High:ACADS P2RX7 RNF10 HNF1A-AS1 | Medium Low: CABP1 MLEC UNC119B SPPL3 C12orf43 OASL	nonHDL
LDL_cor	Blood Biomarkers	rs9616936	22	50837224	A	-0.0145167	0.985588	0.00203674	1.02279e-12	linear	492899	NA	NA	2	0	0	0.00142338	0.969905	Medium High:PLXNB2 ARSA CHKB | Medium Low:PPP6R2 SBF1 ADM2 CTA-384D8.35 SHANK3	TC
Noninfectious disorders of lymphatic channels	circulatory system	rs17764730	5	127357526	C	-0.15205	0.858945	0.0213356	1.02897e-12	logistic	709506	6371	703135	2	0	0	0.436401	0.508865	Medium Low:SLC12A2 | Low:LINC01184	HDL
Calculus of ureter	genitourinary	rs4976677	5	176629546	A	-0.111772	0.894248	0.0156843	1.03056e-12	logistic	712388	11147	701241	2	0	0	0.332642	0.564107	Medium High:LMAN2 DBN1 | Medium Low:NSD1 RAB24 MXD3 PRELID1 RGS14 SLC34A1 PFN3 F12 GRK6	logTG
Alanine_aminotransferase	Blood Biomarkers	rs72681869	14	50655357	C	-0.985183	0.373371	0.138257	1.03532e-12	linear	543580	NA	NA	2	0.362912	80.0454	5.01137	0.0251813	Medium High:ARF6 SOS2 | Medium Low: SAV1	logTG
Cancer of prostate	neoplasms	rs72992015	1	150842696	C	-0.0643271	0.937698	0.00902953	1.04782e-12	logistic	708847	45108	663739	2	0	0	0.284489	0.593774	High:ARNT | Medium High:MCL1 OTUD7B RP11-316M1.3 SETDB1 RP11-316M1.12 CERS2 | Medium Low:RPRD2 TARS2 ECM1 FALEC ADAMTSL4 GOLPH3L ANXA9 PRUNE MLLT11 GABPB2 SEMA6C	HDL
Mean_corpuscular_haemoglobin	Blood Biomarkers	rs12794995	11	67372946	G	0.0324002	1.03293	0.00454841	1.05282e-12	linear	550681	NA	NA	2	0	0	0.31001	0.577674	Medium High:CHKA PITPNM1 NUDT8 TBX10 | Medium Low:C11orf72 ADRBK1 ANKRD13D SSH3 RAD9A POLD4 TBC1D10C CARNS1 RPS6KB2 CDK2AP2 | Low:DOC2GP NDUFV1 GSTP1 PC	HDL
Haematocrit_percentage	Blood Biomarkers	rs6458869	6	52630269	A	0.0483418	1.04953	0.00678904	1.07488e-12	linear	549850	NA	NA	2	0	0	0.314088	0.575182	Medium High:TRAM2 | Medium Low:GSTA2 TRAM2-AS1 GSTA1 GSTA5 | Low:GSTA4 GSTA7P	logTG
HDL_cholesterol	Blood Biomarkers	rs10896018	11	65351074	G	-0.00653172	0.99349	0.00091732	1.07584e-12	linear	504936	NA	NA	2	0.000410517	31.1374	1.45217	0.22818	High:EHBP1L1 | Medium High:RELA VPS51 AP001362.1 KCNK7 EIF1AD | Medium Low: CAPN1 SSSCA1 FAM89B MAP3K11 PCNXL3 SIPA1 KAT5 RNASEH2C RP11-770G2.2 AP5B1 OVOL1 | Low:KRT8P26 AP001462.1	TC
Hyperlipidemia	endocrine/metabolic	rs2235215	6	16131156	C	-0.0349854	0.96562	0.00491417	1.08489e-12	logistic	710459	279964	430495	2	7.981e-05	62.1152	2.63958	0.104231	Medium High:MYLIP | Medium Low:DTNBP1	TC,nonHDL
BMI	Physical Measures	rs1375131	2	135954797	T	0.0779475	1.08107	0.0109494	1.08807e-12	linear	552253	NA	NA	2	0.00236993	86.167	7.22911	0.00717308	Medium High:ACMSD | Medium Low:ZRANB3 | Low:MCM6	LDL,TC,nonHDL
Mean_corpuscular_haemoglobin	Blood Biomarkers	rs115771255	3	132119691	T	-0.0481745	0.952967	0.00676985	1.11075e-12	linear	549721	NA	NA	2	0	0	0.207868	0.648444	Medium High:NPHP3 | Medium Low:DNAJC13 ACKR4 UBA5	nonHDL
Calcium	Blood Biomarkers	rs881844	17	37810218	C	0.0016656	1.00167	0.000234105	1.12102e-12	linear	376354	NA	NA	2	0.00176744	20.2916	1.25457	0.262681	Medium High:THRA CDK12 NR1D1 STARD3 | Medium Low:MIEN1 GRB7 IKZF3 GSDMB ORMDL3 MED1 FBXL20 PGAP3 ERBB2 | Low:PPP1R1B PNMT	HDL
Diaphragmatic hernia	digestive	rs13201681	6	28394680	T	-0.0681975	0.934076	0.00958596	1.12477e-12	logistic	712587	67729	644858	2	0	0	0.00473772	0.945124	Medium High:TRIM27 ZSCAN12 PGBD1 | Medium Low:ZSCAN23 RP1-265C24.8 ZSCAN9 ZKSCAN4 ZKSCAN3 LINC01623	logTG
Atherosclerosis	circulatory system	rs10455872	6	161010118	A	-0.207658	0.812484	0.0291906	1.12822e-12	logistic	712628	7713	704915	2	0.00714276	77.6116	4.46661	0.0345636	Medium High:IGF2R LPA | Medium Low:SLC22A1 SLC22A2 SLC22A3 RP1-81D8.3 PLG RP11-235G24.1 MAP3K4	LDL,nonHDL
Angina pectoris	circulatory system	rs73015024	19	11197598	T	-0.0732856	0.929335	0.0103053	1.14827e-12	logistic	712293	53060	659233	2	0.00079659	78.5633	4.66489	0.0307855	High:LDLR | Medium High:AP1M2 | Medium Low: SLC44A2 ILF3-AS1 ILF3 QTRT1 DNM2 TMED1 C19orf38 CARM1 YIPF2 C19orf52 SMARCA4 SPC24 KANK2 DOCK6 C19orf80 TSPAN16 RAB3D TMEM205 PLPPR2 SWSAP1 EPOR	LDL,TC,nonHDL
Monocyte_percentage	Blood Biomarkers	rs35502362	19	4966041	T	0.0443061	1.0453	0.00623352	1.17975e-12	linear	530302	NA	NA	2	0	0	0.96967	0.324763	Medium High:PTPRS DPP9 PLIN3 PLIN4 PLIN5 | Medium Low:KDM4B ARRDC5 UHRF1 | Low:VMAC	logTG
Type 2 diabetes	endocrine/metabolic	rs3808460	8	116597635	T	0.0336948	1.03427	0.00474197	1.19749e-12	logistic	712079	136851	575228	2	0	0	0.76359	0.382208	Medium Low:TRPS1	HDL
Alanine_aminotransferase	Blood Biomarkers	rs4805881	19	33896432	A	0.213757	1.23832	0.0300829	1.19801e-12	linear	542775	NA	NA	2	0.0289403	89.615	9.62927	0.00191501	Medium High:CEBPA | Medium Low:PEPD | Low:LSM14A	HDL
Triglycerides	Blood Biomarkers	rs62271373	3	150066540	T	-0.035387	0.965232	0.00498129	1.21214e-12	linear	535509	NA	NA	2	0.015229	78.977	4.75669	0.0291845	Medium High:SERP1 | Medium Low:TSC22D2 PFN2	HDL,logTG
Alanine_aminotransferase	Blood Biomarkers	rs75265117	2	165518799	C	0.313852	1.36869	0.0441925	1.23026e-12	linear	542985	NA	NA	2	0.0116714	59.3872	2.46228	0.11661	Medium High:COBLL1 | Low:GRB14	HDL
Other disorders of circulatory system	circulatory system	rs149903077	11	46349696	T	0.280936	1.32437	0.0395593	1.23289e-12	logistic	710491	29847	680644	2	0.125509	58.3923	2.4034	0.121072	Medium High:F2 MAPK8IP1 | Medium Low:DGKZ	nonHDL
Red_blood_cell_erythrocyte_count	Blood Biomarkers	rs55661701	2	24400769	A	-0.0063613	0.993659	0.000895803	1.23658e-12	linear	549620	NA	NA	2	0	0	0.00635434	0.936465	Medium High:ITSN2 ATAD2B MFSD2B NCOA1 | Medium Low:RP11-507M3.1 FAM228A | Low:AC008073.2 AC009228.1	LDL
Mean_corpuscular_volume	Blood Biomarkers	rs10783578	12	53796754	G	0.0697322	1.07222	0.00982464	1.26864e-12	linear	541963	NA	NA	2	0	0	0.42427	0.514814	Medium High:SP1 SOAT2 | Medium Low:ESPL1 PFDN5 C12orf10 AAAS SP7 AMHR2 MAP3K12 PCBP2 | Low:LINC02381	logTG
Mean_platelet_thrombocyte_volume	Blood Biomarkers	rs4899263	14	69285264	G	0.0173206	1.01747	0.00244036	1.26962e-12	linear	526967	NA	NA	2	0	0	0.265203	0.606568	Medium High:DCAF5 | Medium Low:ZFP36L1	logTG
Albumin	Blood Biomarkers	rs58542926	19	19379549	T	0.0814196	1.08483	0.0114722	1.27358e-12	linear	505330	NA	NA	2	0	0	0.0194757	0.889011	Medium High:UPF1 CERS1 CRTC1 GDF1 TM6SF2 AC138430.4 | Medium Low:HOMER3 SUGP2 ARMC6 MEF2B BORCS8 RFXANK NR2C2AP HAPLN4 SUGP1 MAU2 GATAD2A NDUFA13 YJEFN3 CILP2 PBX4 LPAR2 GMIP ATP13A1 ZNF101 ZNF14	LDL,TC,logTG,nonHDL
BMI	Physical Measures	rs8073510	17	65839210	A	-0.082691	0.920636	0.0116514	1.27428e-12	linear	563525	NA	NA	2	0.00208215	84.4441	6.42845	0.0112307	High:BPTF | Medium High:KPNA2 | Medium Low: PITPNC1 C17orf58 AC145343.2 RP11-147L13.11 RP11-147L13.12 RP11-147L13.13	LDL,TC,nonHDL
TC_cor	Blood Biomarkers	rs140490	22	21921686	T	-0.0326295	0.967897	0.00459861	1.28858e-12	linear	494426	NA	NA	2	0.333849	93.481	15.3399	8.98019e-05	High:UBE2L3 | Medium High:YDJC CCDC116 | Medium Low:KB-1440D3.14 SDF2L1 | Low:AP000553.3	nonHDL
Hyperlipidemia	endocrine/metabolic	rs2618566	20	17844684	T	-0.034161	0.966416	0.00481484	1.29392e-12	logistic	712628	280273	432355	2	0.00017688	79.19	4.80539	0.0283708	Medium High:RRBP1 PCSK2 | Medium Low:SNX5	LDL,TC,nonHDL
Mean_corpuscular_volume	Blood Biomarkers	rs56271783	11	64004723	C	-0.170396	0.843331	0.02402	1.30351e-12	linear	547672	NA	NA	2	0	0	0.0735042	0.786301	Medium High:MARK2 ESRRA NRXN2 VEGFB | Medium Low:C11orf84 RCOR2 NAA40 COX8A OTUB1 PLCB3 FERMT3 MACROD1 STIP1 PRDX5	HDL,logTG
Red_blood_cell_erythrocyte_count	Blood Biomarkers	rs11066412	12	113218868	A	0.00637459	1.00639	0.000898808	1.31925e-12	linear	537963	NA	NA	2	0.0305892	76.1652	4.19554	0.0405304	Medium High:PTPN11 OAS1 | Medium Low:RPH3A HECTD4 RPL6	LDL,TC
Mean_corpuscular_volume	Blood Biomarkers	rs3789112	2	111714577	T	0.0760204	1.07898	0.0107189	1.32045e-12	linear	544755	NA	NA	2	0.0113052	57.7968	2.36949	0.123728	Medium High:BCL2L11 | Medium Low:ACOXL	HDL
Mean_corpuscular_haemoglobin_concentration	Blood Biomarkers	rs117199990	8	19820916	T	-0.0276859	0.972694	0.00390433	1.33063e-12	linear	548075	NA	NA	2	0.0688005	79.461	4.86878	0.0273468	High:LPL | Medium Low: CSGALNACT1 RP11-1105O14.1 INTS10 SLC18A1 ATP6V1B2	logTG
White_blood_cell_leukocyte_count	Blood Biomarkers	rs17710008	6	153043035	G	-0.0420809	0.958792	0.00593469	1.33467e-12	linear	540877	NA	NA	2	0	0	0.857731	0.354374	Medium High:MYCT1 SYNE1	LDL
Creatinine	Blood Biomarkers	rs1264377	6	30764907	A	0.316522	1.37235	0.0446418	1.33868e-12	linear	544796	NA	NA	2	0	0	0.0539068	0.8164	Medium High:PPP1R10 TCF19 TRIM39 | Medium Low:IER3 RPP21 HLA-E ABCF1 MRPS18B ATAT1 PPP1R18 MDC1 FLOT1 LINC00243 XXbac-BPG27H4.8 DDR1 VARS2 SFTA2 HCG22 C6orf15 PSORS1C1 CDSN PSORS1C2 CCHCR1 POU5F1 HCG27 HLA-C | Low:HLA-S MICB HLA-B MICA AL671883.2	HDL
LDL_cor	Blood Biomarkers	rs11636087	15	63788267	T	-0.0154289	0.984689	0.00217617	1.34155e-12	linear	477874	NA	NA	2	0.0342758	71.8754	3.5556	0.0593447	Medium High:HERC1 FBXL22 USP3 | Medium Low:AC007950.2 | Low:USP3-AS1	LDL
Total_bilirubin	Blood Biomarkers	rs35657082	6	27067657	T	0.12416	1.1322	0.0175134	1.34676e-12	linear	533544	NA	NA	2	0	0	0.00146788	0.969438	Medium High:HIST1H2BK | Medium Low:HIST1H2BJ PRSS16	LDL,TC,nonHDL
Red_blood_cell_erythrocyte_distribution_width	Blood Biomarkers	rs2749013	6	52627165	A	0.0158159	1.01594	0.00223177	1.37324e-12	linear	532855	NA	NA	2	0	0	0.256009	0.612875	Medium High:GSTA1 | Medium Low:GSTA2 EFHC1 TRAM2 TRAM2-AS1 | Low:GSTA7P	HDL
Essential hypertension	circulatory system	rs1333047	9	22124504	T	0.0288551	1.02928	0.00407173	1.37362e-12	logistic	711668	341160	370508	2	0	0	0.525705	0.468418	Medium High:CDKN2A | Medium Low:RP11-145E5.5 CDKN2B	nonHDL
Haemoglobin_concentration	Blood Biomarkers	rs12313762	12	57692470	T	0.018239	1.01841	0.00257397	1.38119e-12	linear	550619	NA	NA	2	0	0	0.00717511	0.932495	Medium High:LRP1 CYP27B1 DDIT3 GPR182 NAB2 NXPH4 STAT6 INHBC INHBE | Medium Low:R3HDM2 NDUFA4L2 STAC3 GLI1 DTX3	nonHDL
Other anemias	hematopoietic	rs7758845	6	135428537	C	0.042814	1.04374	0.00604237	1.38414e-12	logistic	711322	88130	623192	2	0.000310823	77.6376	4.4718	0.0344587	Medium High:AHI1 HBS1L | Medium Low: MYB	HDL
HDL_cholesterol	Blood Biomarkers	rs12650112	4	99788480	C	-0.0062349	0.993785	0.00087997	1.38697e-12	linear	498192	NA	NA	2	0	0	0.690704	0.405925	Medium High:EIF4E ADH1B | Medium Low: ADH1C | Low:AP002026.1 ADH5 ADH4	HDL
Neutrophill_count	Blood Biomarkers	rs73728888	6	32596370	T	-0.0584805	0.943197	0.00825413	1.39039e-12	linear	520750	NA	NA	2	0	0	0.338774	0.560538	Medium High:BRD2 COL11A2 RXRB | Medium Low:HLA-DQA1 PRRT1 EGFL8 AGPAT1 RNF5 PBX2 NOTCH4 BTNL2 HLA-DRA HLA-DRB5 HLA-DRB1 HLA-DQB1 HLA-DQA2 HLA-DQB2 HLA-DOB TAP2 HLA-DPB1	HDL
Type 2 diabetes	endocrine/metabolic	rs79090772	1	51209148	C	-0.0594291	0.942302	0.00838904	1.39912e-12	logistic	711348	136815	574533	2	0.000369785	67.4198	3.06934	0.0797816	Medium High:CDKN2C | Medium Low:FAF1 DMRTA2 LINC01562 RNF11	logTG
Red_blood_cell_erythrocyte_count	Blood Biomarkers	rs6509311	19	47585240	G	-0.00620685	0.993812	0.000876268	1.40788e-12	linear	550478	NA	NA	2	0	0	0.51161	0.474443	Medium High:STRN4 C5AR1 PTGIR | Medium Low:ZC3H4 PRKD2 FKRP SLC1A5 | Low:SAE1	HDL
Other non-epithelial cancer of skin	neoplasms	rs864745	7	28180556	C	0.0456697	1.04673	0.006448	1.41308e-12	logistic	712628	60126	652502	2	0	0	0.144822	0.703534	Medium Low:JAZF1	logTG
Sarcoidosis	dermatologic	rs2524143	6	31263510	T	0.24417	1.27656	0.0344775	1.42074e-12	logistic	711244	1958	709286	2	0	0	0.166881	0.682899	Medium High:APOM ABHD16A TCF19 TNF | Medium Low:HLA-C LINC00243 XXbac-BPG27H4.8 DDR1 VARS2 SFTA2 DPCR1 HCG22 C6orf15 PSORS1C1 CDSN PSORS1C2 CCHCR1 POU5F1 HCG27 XXbac-BPG248L24.13 HLA-B XXbac-BPG181B23.7 MICA LINC01149 MICB DDX39B ATP6V1G2 NFKBIL1 LTA LST1 NCR3 AIF1 PRRC2A BAG6 C6orf47 GPANK1 CSNK2B LY6G5B LY6G5C LY6G6F LY6G6E LY6G6D C6orf25 LY6G6C DDAH2 CLIC1 | Low:WASF5P CYP21A1P MSH5 AL671883.2 EHMT2 FLOT1	TC
Nontoxic uninodular goiter	endocrine/metabolic	rs17689024	16	79739978	G	-0.109051	0.896684	0.0154026	1.44103e-12	logistic	709959	10202	699757	2	0.000568373	26.5331	1.36116	0.243337	Medium High:WWOX | Medium Low:MAF LINC01229 MAFTRR	logTG
Gout	endocrine/metabolic	rs10896018	11	65351074	G	0.0648416	1.06699	0.00916109	1.46319e-12	logistic	706950	35830	671120	2	0.000426742	58.4892	2.40901	0.120639	High:EHBP1L1 | Medium High:RELA VPS51 AP001362.1 KCNK7 EIF1AD | Medium Low: CAPN1 SSSCA1 FAM89B MAP3K11 PCNXL3 SIPA1 KAT5 RNASEH2C RP11-770G2.2 AP5B1 OVOL1 | Low:KRT8P26 AP001462.1	TC
Alanine_aminotransferase	Blood Biomarkers	rs10422861	19	33894846	T	-0.213175	0.808015	0.0301249	1.47987e-12	linear	542442	NA	NA	2	0.0275433	89.0317	9.11717	0.00253222	Medium High:CEBPA PEPD | Medium Low:CTD-2540B15.9 CEBPG CHST8 | Low:LSM14A	logTG
Triglycerides	Blood Biomarkers	rs745578	8	72466324	G	-0.0187312	0.981443	0.00264782	1.50312e-12	linear	537191	NA	NA	2	0.00162716	61.1758	2.57571	0.108515	Medium High:RP11-1102P16.1 | Medium Low: EYA1	logTG,nonHDL
Monocyte_count	Blood Biomarkers	rs145013566	2	219162720	CA	0.00362748	1.00363	0.000512842	1.51297e-12	linear	466259	NA	NA	2	0.0199429	75.8601	4.14252	0.0418189	High:CYP27A1 | Medium High:CXCR2 GPBAR1 TTLL4 PNKD TMBIM1 | Medium Low:CXCR1 ARPC2 AAMP VIL1 USP37 RQCD1 PLCD4 ZNF142 BCS1L STK36 | Low:AC021016.2	TC
LDL_cor	Blood Biomarkers	rs6458949	6	53508265	G	-0.0154776	0.984642	0.00218909	1.54579e-12	linear	493843	NA	NA	2	0.0321415	68.9998	3.22578	0.0724871	Medium High:GCLC | Medium Low:KLHL31	nonHDL
Haematocrit_percentage	Blood Biomarkers	rs2980888	8	126507308	T	-0.0500979	0.951136	0.00708677	1.55801e-12	linear	550652	NA	NA	2	0	0	0.379589	0.537823	Medium High:TRIB1 | Medium Low:RP11-136O12.2 | Low:AC091114.1 WASHC5	HDL
Congestive heart failure (CHF) NOS	circulatory system	rs1333047	9	22124504	T	0.0562351	1.05785	0.00795517	1.56063e-12	logistic	711668	37907	673761	2	0.000362071	56.1411	2.28004	0.131049	Medium High:CDKN2A | Medium Low:RP11-145E5.5 CDKN2B	nonHDL
Open-angle glaucoma	sense organs	rs3891783	10	96015793	G	0.0537752	1.05525	0.00760857	1.57499e-12	logistic	712025	42514	669511	2	0.000697617	59.746	2.48423	0.114993	High:PLCE1 | Medium High:HELLS PLCE1-AS1 | Medium Low: NOC3L	logTG
Albumin	Blood Biomarkers	rs1292071	17	57926911	C	0.0430594	1.044	0.00609276	1.57961e-12	linear	504371	NA	NA	2	0	0	0.0632016	0.801505	Medium High:CLTC VMP1 NDUFB8P2 TUBD1 | Medium Low: RPS6KB1 RNFT1 RP11-178C3.2 MIR21	LDL,TC
Albumin	Blood Biomarkers	rs12000215	9	112223059	G	-0.0462463	0.954807	0.00654395	1.58283e-12	linear	500115	NA	NA	2	0	0	0.176447	0.674444	Medium High:FRRS1L PTPN3	TC
Red_blood_cell_erythrocyte_distribution_width	Blood Biomarkers	rs11169570	12	51211692	A	-0.0153072	0.984809	0.00216612	1.58728e-12	linear	533639	NA	NA	2	0.00381071	35.0986	1.5408	0.214499	Medium High:LETMD1 ATF1 RP11-60E8.4 | Medium Low:FAM186A LARP4 DIP2B METTL7A RP11-407N8.6 BIN2 LIMA1	HDL
LDL_cor	Blood Biomarkers	rs1474490	21	40716136	C	-0.0137543	0.98634	0.00194646	1.59094e-12	linear	491646	NA	NA	2	0	0	0.372028	0.541901	Medium High:BRWD1 METTL21AP1 AF129408.17 PSMG1 | Medium Low:HMGN1 AF064858.7 AF064858.8 WRB | Low:BRWD1-AS2	logTG
Total_bilirubin	Blood Biomarkers	rs1126673	4	100045616	C	0.0739879	1.07679	0.0104738	1.61689e-12	linear	540620	NA	NA	2	0.00112722	27.6697	1.38255	0.239668	High:MTTP ADH4 | Medium High:TRMT10A RP11-696N14.1 TSPAN5 | Medium Low:ADH5 METAP1 RP11-571L19.8 ADH6 ADH1B ADH1C	logTG
LDL_cor	Blood Biomarkers	rs55979739	16	31049155	A	-0.014113	0.985986	0.00199793	1.61994e-12	linear	494012	NA	NA	2	0.0803652	87.3615	7.91232	0.00490994	Medium High:HSD3B7 CTF1 SETD1A SRCAP TGFB1I1 RP11-196G11.1 ZNF668 ZNF646 PRSS53 | Medium Low:STX4 VKORC1 ZNF689 PRR14 PHKG2 RNF40 RP11-2C24.7 BCL7C FBXL19 ORAI3 RP11-1072A3.4 STX1B RP11-196G11.2 RP11-196G11.6 BCKDK KAT8 PRSS8 PRSS36 | Low:AC135050.3 AC135048.4 AC135050.6 AC135048.3	nonHDL
Mean_corpuscular_haemoglobin	Blood Biomarkers	rs653178	12	112007756	C	0.0285591	1.02897	0.0040436	1.63175e-12	linear	550815	NA	NA	2	0.0566437	89.359	9.39762	0.00217267	Medium High:ALDH2 ATXN2 SH2B3 | Medium Low:CUX2 FAM109A RP3-473L9.4 BRAP ACAD10 MAPKAPK5-AS1 MAPKAPK5 TMEM116 ERP29 NAA25 PTPN11	LDL,TC,nonHDL
Open-angle glaucoma	sense organs	rs57866767	10	96023077	C	0.0537165	1.05519	0.00760583	1.63484e-12	logistic	712032	42514	669518	2	0.000695844	59.6858	2.48051	0.115265	Medium High:CYP2C18 HELLS PLCE1-AS1 PLCE1 | Medium Low:CYP2C19	TC
HDL_cholesterol	Blood Biomarkers	rs2455850	3	15782711	A	-0.00621917	0.9938	0.000880698	1.64544e-12	linear	509527	NA	NA	2	0	0	0.506011	0.476871	Medium High:ANKRD28 | Medium Low:BTD	HDL
Monocyte_percentage	Blood Biomarkers	rs7930518	11	122523596	G	-0.0431616	0.957757	0.00611214	1.6457e-12	linear	529576	NA	NA	2	0.00162972	20.4773	1.2575	0.262124	Medium High:BSX | Medium Low:UBASH3B	LDL,TC
Mean_corpuscular_haemoglobin_concentration	Blood Biomarkers	rs221793	7	100280896	C	0.0274336	1.02781	0.00388489	1.64573e-12	linear	543738	NA	NA	2	0	0	0.625829	0.428889	Medium High:TSC22D4 PPP1R35 SERPINE1 STAG3 GIGYF1 | Medium Low:GATS PVRIG SPDYE3 PILRA ZCWPW1 MEPCE C7orf61 NYAP1 AGFG2 PCOLCE MOSPD3 TFR2 ACTL6B GNB2 POP7 EPO ZAN EPHB4 SLC12A9 TRIP6 SRRT UFSP1 ACHE MUC3A	LDL,TC,nonHDL
Triglycerides	Blood Biomarkers	rs2306363	11	65405600	G	0.0198173	1.02001	0.00280675	1.65803e-12	linear	540930	NA	NA	2	0.00570819	83.4999	6.06057	0.0138233	Medium High:RELA | Medium Low:SIPA1 SSSCA1 FAM89B EHBP1L1 KCNK7 MAP3K11 PCNXL3 KAT5 RNASEH2C RP11-770G2.2 AP5B1 OVOL1 EFEMP2 BANF1	HDL
Melanomas of skin, dx or hx	neoplasms	rs4820325	22	38599978	G	-0.0875989	0.916128	0.0124083	1.66844e-12	logistic	711952	14767	697185	2	0.000291664	42.6187	1.74273	0.186793	Medium High:DDX17 GALR3 PLA2G6 POLR2F | Medium Low:BAIAP2L2 MAFF SLC16A8 CTA-228A9.3 TMEM184B KDELR3 DMC1 FAM227A CBY1 TOMM22 JOSD1 | Low:AL021707.4	logTG
Essential hypertension	circulatory system	rs1229984	4	100239319	T	-0.0877219	0.916016	0.0124282	1.68546e-12	logistic	712628	341454	371174	2	0	0	0.426994	0.513467	High:MTTP | Medium High:TRMT10A ADH1B | Medium Low:ADH4 ADH1C RP11-766F14.2	nonHDL
Basophill_count	Blood Biomarkers	rs1771582	1	161614490	T	0.00088578	1.00089	0.00012551	1.69581e-12	linear	399165	NA	NA	2	0	0	0.195756	0.658168	Medium High:APOA2 FCER1G NR1I3 | Medium Low:FCGR2B FCGR3A | Low:SLAMF7 NDUFS2 TSTD1	HDL
Lymphocyte_percentage	Blood Biomarkers	rs4418728	10	94839724	T	-0.114869	0.891483	0.0162763	1.69609e-12	linear	528115	NA	NA	2	0	0	0.042107	0.837416	Medium High:KIF11 CEP55 FFAR4 | Medium Low:CYP26A1 HHEX EXOC6 CYP26C1 | Low:FRA10AC1	HDL,TC,logTG,nonHDL
Stricture of artery	circulatory system	rs10455872	6	161010118	A	-0.279472	0.756183	0.0396167	1.73344e-12	logistic	712628	3842	708786	2	0.0190708	85.6271	6.95754	0.00834666	Medium High:IGF2R LPA | Medium Low:SLC22A1 SLC22A2 SLC22A3 RP1-81D8.3 PLG RP11-235G24.1 MAP3K4	LDL,nonHDL
Haematocrit_percentage	Blood Biomarkers	rs2727295	17	61887693	C	0.0469947	1.04812	0.00666253	1.74371e-12	linear	550405	NA	NA	2	0	0	0.281499	0.59572	Medium High:ACE CYB561 TCAM1P PSMC5 FTSJ3 DDX42 SMARCD2 MAP3K3 STRADA RP11-51F16.8 LIMD2 CSHL1 RP11-269G24.4 RP11-269G24.3 | Medium Low: CSH2 GH2 DCAF7 TACO1 CD79B	HDL
LDL_cor	Blood Biomarkers	rs11380614	6	37037818	TA	-0.0136834	0.98641	0.00194	1.74704e-12	linear	492127	NA	NA	2	0	0	0.125918	0.722703	Medium High:CDKN1A | Medium Low:COX6A1P2	LDL
Lymphocyte_percentage	Blood Biomarkers	rs11208700	1	66133443	A	-0.115641	0.890795	0.0163973	1.7584e-12	linear	520325	NA	NA	2	0.00986721	60.3517	2.52217	0.112256	Medium High:LEPR	TC
HbA1c	Blood Biomarkers	rs13201681	6	28394680	T	0.151663	1.16377	0.0215134	1.79308e-12	linear	504146	NA	NA	2	0.0053889	61.6577	2.60809	0.10632	Medium High:TRIM27 ZSCAN12 PGBD1 | Medium Low:ZSCAN23 RP1-265C24.8 ZSCAN9 ZKSCAN4 ZKSCAN3 LINC01623	logTG
LDL_cor	Blood Biomarkers	rs11164605	1	92946479	G	-0.0169305	0.983212	0.00240165	1.79554e-12	linear	490638	NA	NA	2	0.0872787	82.5067	5.71648	0.0168064	Medium Low:GFI1 RP4-621B10.8 C1orf146 GLMN RPAP2 EVI5 FAM69A SNORA66	nonHDL
TC_cor	Blood Biomarkers	rs2251024	12	51103633	T	-0.026846	0.973511	0.00380879	1.80949e-12	linear	494525	NA	NA	2	0	0	0.412118	0.520896	Medium High:SLC11A2 LIMA1 | Medium Low:DIP2B FAM186A LARP4 ATF1 METTL7A RP11-407N8.6	LDL,TC,nonHDL
Creatinine	Blood Biomarkers	rs4895864	6	130364482	C	0.244659	1.27719	0.034712	1.81168e-12	linear	544796	NA	NA	2	0	0	0.0423929	0.836873	Medium High:L3MBTL3	nonHDL
LDL_cor	Blood Biomarkers	rs1477034	2	64923808	C	-0.0148835	0.985227	0.00211191	1.82254e-12	linear	492807	NA	NA	2	0.0578638	80.9731	5.25571	0.0218749	Medium High:SERTAD2	LDL,TC
Aspartate_aminotransferase	Blood Biomarkers	rs56254331	19	41826020	A	-0.210678	0.810035	0.0298962	1.82849e-12	linear	538529	NA	NA	2	0.0135961	71.4156	3.49842	0.0614276	Medium High:TGFB1 CEACAM3 CEACAM4 CEACAM5 CEACAM6 CEACAM7 AXL | Medium Low:CTC-490E21.10 CYP2A6 CYP2B6 B9D2 HNRNPUL1 CCDC97 | Low:DMAC2	HDL
HDL_cholesterol	Blood Biomarkers	rs7734927	5	127453735	T	0.00675277	1.00678	0.000958391	1.84207e-12	linear	509362	NA	NA	2	0.000723386	42.171	1.72924	0.188509	Medium High:SLC12A2 | Medium Low:LINC01184	logTG
Triglycerides	Blood Biomarkers	rs2820468	1	219673705	A	-0.0167842	0.983356	0.00238246	1.85622e-12	linear	540904	NA	NA	2	0.00405322	83.1162	5.92283	0.014946	Medium High:ZC3H11B | Medium Low:SLC30A10	nonHDL
LDL_cor	Blood Biomarkers	rs12662589	6	53509035	G	-0.015458	0.984661	0.00219464	1.87429e-12	linear	493165	NA	NA	2	0.0269031	64.8398	2.84413	0.0917084	Medium High:GCLC | Medium Low:KLHL31	LDL,TC
Triglycerides	Blood Biomarkers	rs2792751	10	113940329	C	0.0178806	1.01804	0.00253875	1.88056e-12	linear	542544	NA	NA	2	1.92063e-05	2.21545	1.02266	0.31189	High:GPAM | Medium High:ACSL5	LDL
TC_cor	Blood Biomarkers	rs59391722	22	21920817	C	-0.0325906	0.967935	0.00462752	1.88464e-12	linear	494416	NA	NA	2	0.349527	93.4042	15.1611	9.87157e-05	High:UBE2L3 | Medium High:MAPK1 YDJC CCDC116 | Medium Low:KB-1440D3.14 SDF2L1 | Low:AP000553.3	TC
HbA1c	Blood Biomarkers	rs6963	17	40731597	T	-0.106993	0.898532	0.015193	1.89181e-12	linear	504088	NA	NA	2	0	0	0.12612	0.72249	Medium High:BRCA1 RAB5C TUBG1 PSMC3IP MLX COASY G6PC | Medium Low:FAM134C STAT5A STAT3 PTRF ATP6V0A1 NAGLU HSD17B1 TUBG2 PLEKHH3 CNTNAP1 VPS25 AOC2 AARSD1 PTGES3L RUNDC1 RPL27 IFI35 VAT1 RND2	logTG
Mean_platelet_thrombocyte_volume	Blood Biomarkers	rs4964275	12	109152649	C	0.01875	1.01893	0.00266253	1.89241e-12	linear	531833	NA	NA	2	0	0	0.0417903	0.83802	Medium High:ACACB | Medium Low:SSH1 TMEM119 SELPLG CORO1C DAO UNG	TC
Monocyte_percentage	Blood Biomarkers	rs55709272	2	113867288	C	-0.0421979	0.95868	0.00599268	1.9007e-12	linear	527286	NA	NA	2	0	0	0.108755	0.741566	Medium High:IL1B IL1RN SLC20A1 | Medium Low:IL1F10	logTG
White_blood_cell_leukocyte_count	Blood Biomarkers	rs6663522	1	224646328	T	0.0397898	1.04059	0.00565094	1.905e-12	linear	539936	NA	NA	2	0	0	0.191856	0.661377	Medium High:DEGS1 WDR26 | Medium Low:CNIH3 CNIH4	nonHDL
TC_cor	Blood Biomarkers	rs74612335	11	126238633	T	-0.0377557	0.962948	0.00536257	1.91413e-12	linear	492217	NA	NA	2	0.826276	96.3484	27.3856	1.66667e-07	Medium High:FOXRED1 | Medium Low:ST3GAL4 RPUSD4 FAM118B SRPR TIRAP DCPS | Low:GSEC	TC
White_blood_cell_leukocyte_count	Blood Biomarkers	rs11925192	3	50038664	A	0.0325339	1.03307	0.00462169	1.93088e-12	linear	540850	NA	NA	2	0	0	0.868363	0.351409	Medium High:GNAI2 | Medium Low:RBM6 RBM5 RNF123 | Low:TRAIP SEMA3F MST1R CAMKV AC105935.1 CDHR4	HDL
Glucose	Blood Biomarkers	rs11626777	14	90048934	C	-0.0209478	0.97927	0.00297603	1.9387e-12	linear	358419	NA	NA	2	0	0	0.415774	0.519054	Medium High:FOXN3 RP11-944C7.1 RP11-33N16.3	nonHDL
Urea	Blood Biomarkers	rs10017313	4	103861380	G	-0.0213448	0.978881	0.00303249	1.94022e-12	linear	543618	NA	NA	2	0	0	0.0195975	0.888667	Medium High:NFKB1 CISD2 SLC9B1 | Medium Low:RP11-499E18.1 MANBA UBE2D3 CENPE	logTG
Haematocrit_percentage	Blood Biomarkers	rs17625587	1	198990494	A	0.0522586	1.05365	0.00742452	1.94119e-12	linear	547261	NA	NA	2	0.00227411	16.8699	1.20293	0.272736	Medium High:PTPRC	nonHDL
Haematocrit_percentage	Blood Biomarkers	rs6602909	13	114551993	T	-0.0488536	0.952321	0.00694145	1.95077e-12	linear	549103	NA	NA	2	0	0	0.190731	0.662309	Medium High:GAS6 RASA3 | Medium Low:ATP4B GRK1 TMEM255B GAS6-AS2 LINC00452 LINC00565 | Low:GAS6-AS1	LDL,TC,logTG,nonHDL
Lymphocyte_percentage	Blood Biomarkers	rs4841132	8	9183596	A	0.197687	1.21858	0.0280956	1.97487e-12	linear	528555	NA	NA	2	0	0	0.000168109	0.989655	Medium High:TNKS | Medium Low:RP11-10A14.4 MFHAS1 ERI1 PPP1R3B RP11-10A14.5 RP11-115J16.3 RP11-115J16.2	HDL,LDL,TC
Macular degeneration (senile) of retina NOS	sense organs	rs247617	16	56990716	A	0.0791229	1.08234	0.011246	1.98308e-12	logistic	712628	19443	693185	2	0	0	0.101354	0.750211	High:CETP | Medium Low: HERPUD1 NLRC5	LDL,logTG
Lymphocyte_percentage	Blood Biomarkers	rs4655772	1	66130398	A	-0.115392	0.891017	0.0164011	1.98383e-12	linear	520216	NA	NA	2	0.00825126	55.9021	2.26768	0.132097	Medium High:LEPR snoU13	LDL
Hyperlipidemia	endocrine/metabolic	rs35062987	6	32590735	C	-0.0394959	0.961274	0.00561397	1.98843e-12	logistic	712538	280260	432278	2	7.00167e-05	52.4258	2.10198	0.147109	Medium High:BRD2 COL11A2 RXRB | Medium Low:HLA-DQA1 PRRT1 PPT2 EGFL8 AGPAT1 RNF5 AGER PBX2 GPSM3 NOTCH4 C6orf10 BTNL2 HLA-DRA HLA-DRB5 HLA-DRB1 HLA-DQB1 HLA-DQA2 HLA-DQB2 HLA-DOB TAP2 PSMB8 PSMB8-AS1 PSMB9 TAP1 HLA-DMB HLA-DMA HLA-DOA HLA-DPA1 HLA-DPB1	TC
Triglycerides	Blood Biomarkers	rs4776793	15	66872114	C	-0.0166391	0.983499	0.00236524	1.99461e-12	linear	542517	NA	NA	2	0	0	0.862866	0.352938	Medium High:SMAD3 | Medium Low:RP11-321F6.1 MAP2K1 SNAPC5 ZWILCH LCTL LINC01169	logTG
Red_blood_cell_erythrocyte_distribution_width	Blood Biomarkers	rs6458869	6	52630269	A	-0.0156853	0.984437	0.00223063	2.03905e-12	linear	532625	NA	NA	2	0	0	0.310533	0.577353	Medium High:TRAM2 | Medium Low:GSTA2 TRAM2-AS1 GSTA1 GSTA5 | Low:GSTA4 GSTA7P	logTG
Red_blood_cell_erythrocyte_count	Blood Biomarkers	rs12985	9	32450187	C	0.00580047	1.00582	0.000824903	2.04029e-12	linear	543565	NA	NA	2	0	0	0.882819	0.347431	Medium High:ACO1 DDX58 | Medium Low:TOPORS TOPORS-AS1 NDUFB6	logTG
LDL_cor	Blood Biomarkers	rs76895963	12	4384844	G	-0.0586959	0.942993	0.00834813	2.05028e-12	linear	482500	NA	NA	2	0	0	0.487772	0.484923	Medium High:FGF23 C12orf4 | Medium Low:CCND2	LDL,TC,logTG,nonHDL
Haemoglobin_concentration	Blood Biomarkers	rs998584	6	43757896	C	-0.0156005	0.984521	0.00221916	2.06652e-12	linear	546862	NA	NA	2	0	0	0.873756	0.349918	Medium High:VEGFA XPO5 | Medium Low:MRPL14	TC,logTG,nonHDL
HDL_cholesterol	Blood Biomarkers	rs1375131	2	135954797	T	-0.0067283	0.993294	0.000957204	2.07839e-12	linear	499806	NA	NA	2	0	0	0.000105707	0.991797	Medium High:ACMSD | Medium Low:ZRANB3 | Low:MCM6	LDL,TC,nonHDL
Aspartate_aminotransferase	Blood Biomarkers	rs1801689	17	64210580	A	-0.460138	0.631196	0.0654733	2.09698e-12	linear	538796	NA	NA	2	0.185843	89.0086	9.09804	0.00255884	Medium High:APOH	LDL,logTG
Lymphocyte_percentage	Blood Biomarkers	rs7530780	1	93130268	C	-0.118178	0.888538	0.0168158	2.09796e-12	linear	527024	NA	NA	2	0	0	0.201681	0.653367	Medium High:GFI1 EVI5 | Medium Low:RP4-621B10.8 C1orf146 GLMN RPAP2 FAM69A TMED5 SNORA66	TC
Mean_corpuscular_volume	Blood Biomarkers	rs12601110	17	27035335	G	0.121163	1.12881	0.0172443	2.12175e-12	linear	550784	NA	NA	2	0	0	0.0120876	0.912454	Medium High:TRAF4 TNFAIP1 NEK8 AC010761.6 RP11-192H23.7 KIAA0100 | Medium Low:PROCA1 IFT20 POLDIP2 TMEM199 SEBOX SARM1 VTN SLC46A1 RP11-192H23.4 UNC119 PIGS ALDOC SPAG5 SGK494 SUPT6H RAB34 RPL23A TLCD1 FAM222B ERAL1 FLOT2 DHRS13 PHF12 SEZ6 C17orf63	TC
Triglycerides	Blood Biomarkers	rs10012528	4	89724963	C	-0.0159729	0.984154	0.00227339	2.12499e-12	linear	541518	NA	NA	2	0	0	0.0579601	0.80975	High:FAM13A | Medium Low: HERC3 NAP1L5	logTG
Coronary atherosclerosis	circulatory system	rs11887443	2	85879041	T	0.0409937	1.04185	0.00583524	2.13775e-12	logistic	711106	123206	587900	2	7.05915e-05	48.4425	1.93958	0.163714	Medium High:TMEM150A SFTPB ST3GAL5 VAMP8 | Medium Low:USP39 MAT2A VAMP5 | Low:RNF181 C2orf68	LDL
Triglycerides	Blood Biomarkers	rs2167750	4	89730074	T	0.0159733	1.0161	0.00227394	2.14806e-12	linear	541425	NA	NA	2	0	0	0.0674372	0.795105	Medium High:FAM13A	HDL
LDL_cor	Blood Biomarkers	rs3732359	3	119536429	A	-0.0165256	0.98361	0.00235259	2.1492e-12	linear	492503	NA	NA	2	0.0374754	71.4456	3.50208	0.0612918	Medium High:GSK3B | Medium Low:NR1I2	LDL,nonHDL
Red_blood_cell_erythrocyte_count	Blood Biomarkers	rs998584	6	43757896	C	-0.00556885	0.994447	0.000792862	2.1601e-12	linear	546579	NA	NA	2	0.00059042	7.75358	1.08405	0.297793	Medium High:VEGFA XPO5 | Medium Low:MRPL14	TC,logTG,nonHDL
Triglycerides	Blood Biomarkers	rs2803619	10	113934384	G	-0.0178283	0.98233	0.0025384	2.16452e-12	linear	542389	NA	NA	2	0	0	2.57623e-05	0.99595	High:GPAM | Medium High:ACSL5	HDL,TC,logTG
Total_bilirubin	Blood Biomarkers	rs773519	9	93944244	C	0.0872757	1.0912	0.0124289	2.18722e-12	linear	537333	NA	NA	2	0.00250892	36.5451	1.57592	0.209349	Medium High:NFIL3 | Medium Low:AUH	HDL
Neutrophill_count	Blood Biomarkers	rs56336338	17	27645258	A	0.0322127	1.03274	0.00458747	2.18903e-12	linear	515231	NA	NA	2	0	0	0.803425	0.370071	Medium High:PHF12 | Medium Low:NUFIP2 FAM222B ERAL1	LDL,nonHDL
Aspartate_aminotransferase	Blood Biomarkers	rs507666	9	136149399	G	0.201443	1.22317	0.028689	2.19335e-12	linear	538796	NA	NA	2	0.102213	95.8038	23.8311	1.05167e-06	Medium High:CEL CACFD1 | Medium Low:SURF6 RALGDS GBGT1 OBP2B ABO MED22 RPL7A SURF1 SURF4 STKLD1 REXO4 ADAMTS13 SLC2A6 TMEM8C ADAMTSL2	LDL
Open-angle glaucoma	sense organs	rs11187838	10	96038686	A	0.0527865	1.0542	0.0075185	2.20469e-12	logistic	712097	42515	669582	2	0.00062025	56.9363	2.32214	0.127544	Medium High:HELLS PLCE1-AS1 PLCE1 | Medium Low:CYP2C19 | Low:CYP2C9	nonHDL
Direct_bilirubin	Blood Biomarkers	rs17605615	4	87996745	G	0.0145473	1.01465	0.00207239	2.22605e-12	linear	424476	NA	NA	2	0	0	0.437067	0.508541	Medium High:HSD17B11 KLHL8 MAPK10 | Medium Low:AFF1 PTPN13 C4orf36 HSD17B13 RP11-710E1.2	TC
Mean_platelet_thrombocyte_volume	Blood Biomarkers	rs3747207	22	44324855	A	0.0206727	1.02089	0.00294554	2.24583e-12	linear	532704	NA	NA	2	0	0	0.405576	0.524223	Medium High:PARVB PNPLA3 PNPLA5	LDL,nonHDL
Psoriasis vulgaris	dermatologic	rs622871	6	31878495	A	-0.089555	0.914338	0.0127604	2.24751e-12	logistic	704049	16788	687261	2	0.00722132	93.3979	15.1468	9.94691e-05	Medium High:APOM ABHD16A CFB TNF | Medium Low:C2 MICA LINC01149 MICB DDX39B ATP6V1G2 NFKBIL1 LTA LST1 NCR3 AIF1 PRRC2A BAG6 C6orf47 GPANK1 CSNK2B LY6G5B LY6G5C LY6G6F LY6G6E LY6G6D C6orf25 LY6G6C DDAH2 CLIC1 MSH5 SAPCD1 VWA7 VARS LSM2 HSPA1L HSPA1A HSPA1B C6orf48 NEU1 SLC44A4 EHMT2 ZBTB12 NELFE SKIV2L DXO STK19 C4A C4B CYP21A2 CYP | Low:HLA-DOB PSORS1C2 CDSN CCHCR1	logTG
LDL_cor	Blood Biomarkers	rs4895864	6	130364482	C	-0.013708	0.986386	0.00195321	2.2479e-12	linear	494153	NA	NA	2	0	0	0.818249	0.365693	Medium High:L3MBTL3	nonHDL
Triglycerides	Blood Biomarkers	rs1801253	10	115805056	C	-0.0182459	0.98192	0.00260004	2.25791e-12	linear	536247	NA	NA	2	0	0	0.136993	0.711289	High:ADRB1	logTG
Aspartate_aminotransferase	Blood Biomarkers	rs2519093	9	136141870	C	0.201452	1.22318	0.0287147	2.28887e-12	linear	538505	NA	NA	2	0.101329	95.7617	23.5943	1.1894e-06	Medium High:TSC1 CACFD1 CEL | Medium Low:SURF6 RALGDS GBGT1 OBP2B ABO MED22 RPL7A SURF1 SURF4 STKLD1 REXO4 ADAMTS13 SLC2A6 TMEM8C ADAMTSL2	HDL,TC,nonHDL
Hyperlipidemia	endocrine/metabolic	rs838133	19	49259529	G	-0.034512	0.966077	0.00491984	2.30164e-12	logistic	664234	273640	390594	2	5.41855e-05	52.7789	2.1177	0.145605	Medium High:BAX BCAT2 FGF21 GRIN2D NTF4 SULT2B1 | Medium Low: FAM83E SPACA4 RPL18 SPHK2 CA11 NTN5 FUT2 MAMSTR RASIP1 IZUMO1 FUT1	logTG
HDL_cholesterol	Blood Biomarkers	rs7924036	10	65191645	T	0.00578064	1.0058	0.000824173	2.3182e-12	linear	509799	NA	NA	2	0.000217184	22.6848	1.29341	0.255421	Medium High:JMJD1C | Medium Low:NRBF2 REEP3 RP11-170M17.1	logTG
Lymphocyte_percentage	Blood Biomarkers	rs4841133	8	9183664	A	0.196645	1.21731	0.0280423	2.34182e-12	linear	528452	NA	NA	2	0	0	0.00475992	0.944996	Medium High:TNKS | Medium Low:RP11-10A14.4 RP11-115J16.2	nonHDL
Eosinophill_percentage	Blood Biomarkers	rs2524143	6	31263510	T	-0.0314996	0.968991	0.00449301	2.36965e-12	linear	539693	NA	NA	2	0.00485212	42.5029	1.73922	0.187238	Medium High:APOM ABHD16A TCF19 TNF | Medium Low:HLA-C LINC00243 XXbac-BPG27H4.8 DDR1 VARS2 SFTA2 DPCR1 HCG22 C6orf15 PSORS1C1 CDSN PSORS1C2 CCHCR1 POU5F1 HCG27 XXbac-BPG248L24.13 HLA-B XXbac-BPG181B23.7 MICA LINC01149 MICB DDX39B ATP6V1G2 NFKBIL1 LTA LST1 NCR3 AIF1 PRRC2A BAG6 C6orf47 GPANK1 CSNK2B LY6G5B LY6G5C LY6G6F LY6G6E LY6G6D C6orf25 LY6G6C DDAH2 CLIC1 | Low:WASF5P CYP21A1P MSH5 AL671883.2 EHMT2 FLOT1	TC
HDL_cholesterol	Blood Biomarkers	rs2353487	11	27690399	C	-0.00614077	0.993878	0.00087604	2.38835e-12	linear	507841	NA	NA	2	0.00190105	69.9035	3.32264	0.0683318	Medium High:LGR4 | Medium Low:BDNF	HDL
Neutrophill_percentage	Blood Biomarkers	rs1151996	3	12445807	C	0.134374	1.14382	0.0191725	2.40519e-12	linear	515931	NA	NA	2	0	0	0.00337582	0.953668	Medium High:PPARG CAND2 | Medium Low:SYN2 TIMP4 TSEN2 MKRN2OS MKRN2 RAF1 TMEM40	nonHDL
Essential hypertension	circulatory system	rs35502362	19	4966041	T	-0.0297652	0.970673	0.00424708	2.41087e-12	logistic	712312	341364	370948	2	0	0	0.544604	0.460531	Medium High:PTPRS DPP9 PLIN3 PLIN4 PLIN5 | Medium Low:KDM4B ARRDC5 UHRF1 | Low:VMAC	logTG
Triglycerides	Blood Biomarkers	rs138711	22	39139913	C	-0.0166502	0.983488	0.00237606	2.42613e-12	linear	541983	NA	NA	2	0	0	0.00962131	0.921862	Medium High:PDGFB CBX6 SUN2 RP3-508I15.21 RP3-508I15.22 RP3-508I15.14 RP3-508I15.19 | Medium Low:TMEM184B KDELR3 DDX17 DMC1 FAM227A CBY1 TOMM22 JOSD1 GTPBP1 NPTXR | Low:AL021707.7 AL021707.2	logTG
Cataract	sense organs	rs1537373	9	22103341	G	0.0335699	1.03414	0.00479091	2.4349e-12	logistic	710910	138501	572409	2	8.65164e-05	63.6292	2.74946	0.0972875	Medium Low:RP11-145E5.5 CDKN2B	LDL
Calcium	Blood Biomarkers	rs1661052	11	2942593	G	0.00268621	1.00269	0.000383395	2.44559e-12	linear	376945	NA	NA	2	0	0	0.759441	0.383503	High:SLC22A18 | Medium Low: PHLDA2 NAP1L4 CARS	TC
Haemoglobin_concentration	Blood Biomarkers	rs77303550	16	72079657	T	-0.0196322	0.980559	0.00280242	2.46193e-12	linear	549400	NA	NA	2	0.000332293	2.23259	1.02284	0.311847	Medium High:AP1G1 HP HPR | Medium Low:TXNL4B ZNF19 TAT MARVELD3 PHLPP2 ATXN1L IST1 ZNF821 PKD1L3 DHODH DHX38 PMFBP1 LINC01572 AC004158.3	LDL,TC
Malignant neoplasm of kidney, except pelvis	neoplasms	rs7132434	12	26472562	G	-0.149796	0.860884	0.0213858	2.47954e-12	logistic	710451	5836	704615	2	0	0	0.0146493	0.903664	Medium High:ITPR2 | Medium Low:BHLHE41 SSPN | Low:AC022509.3	logTG
Urea	Blood Biomarkers	rs2519093	9	136141870	C	-0.0273571	0.973014	0.00390622	2.49718e-12	linear	544061	NA	NA	2	0.00717431	36.9492	1.58602	0.207895	Medium High:TSC1 CACFD1 CEL | Medium Low:SURF6 RALGDS GBGT1 OBP2B ABO MED22 RPL7A SURF1 SURF4 STKLD1 REXO4 ADAMTS13 SLC2A6 TMEM8C ADAMTSL2	HDL,TC,nonHDL
Lymphocyte_percentage	Blood Biomarkers	rs6894249	5	131797547	A	0.116533	1.1236	0.0166424	2.52004e-12	linear	527860	NA	NA	2	0	0	0.0124735	0.911073	Medium High:IRF1 ACSL6 CSF2 IL13 | Medium Low:C5orf56 P4HA2 SLC22A4 SLC22A5 RAD50	TC
Haematocrit_percentage	Blood Biomarkers	rs9388498	6	126873423	T	-0.0626473	0.939275	0.00894683	2.52011e-12	linear	524813	NA	NA	2	0	0	0.0731428	0.786815	Medium Low:CENPW	LDL,TC
Stricture of artery	circulatory system	rs55730499	6	161005610	C	-0.279372	0.756258	0.039903	2.53613e-12	logistic	712194	3840	708354	2	0.0168824	83.9037	6.21261	0.0126844	Medium High:IGF2R | Medium Low:LPA SLC22A1 SLC22A2 SLC22A3 RP1-81D8.3 PLG RP11-235G24.1 MAP3K4	TC
LDL_cor	Blood Biomarkers	rs112758337	7	97977268	A	-0.0174136	0.982737	0.00248725	2.53863e-12	linear	492125	NA	NA	2	0	0	0.444245	0.505081	Medium High:TRRAP | Medium Low:BAIAP2L1 BRI3 TECPR1 | Low:AC093799.1	LDL,TC
Anal and rectal polyp	digestive	rs1333047	9	22124504	T	-0.0684307	0.933858	0.00977447	2.54204e-12	logistic	711668	22235	689433	2	0.000685843	78.0607	4.55804	0.0327646	Medium High:CDKN2A | Medium Low:RP11-145E5.5 CDKN2B	nonHDL
Creatinine	Blood Biomarkers	rs3890746	6	130371055	C	0.243449	1.27564	0.0347739	2.54289e-12	linear	544350	NA	NA	2	0	0	0.0541327	0.816022	Medium High:L3MBTL3	TC
Mean_platelet_thrombocyte_volume	Blood Biomarkers	rs4964750	12	109156737	T	0.0186463	1.01882	0.00266346	2.54586e-12	linear	531488	NA	NA	2	0	0	0.0348834	0.85184	Medium High:ACACB | Medium Low:SSH1 TMEM119 SELPLG CORO1C DAO	nonHDL
Albumin	Blood Biomarkers	rs11703382	22	18481857	C	-0.0492588	0.951935	0.00703834	2.58471e-12	linear	498863	NA	NA	2	0.000429051	8.60133	1.09411	0.295563	Medium High:MICAL3 PEX26	LDL,TC
Other chronic ischemic heart disease, unspecified	circulatory system	rs2250398	10	91010157	G	0.0392488	1.04003	0.00560961	2.62057e-12	logistic	709980	88527	621453	2	0.000198035	73.303	3.74574	0.0529422	High:LIPA | Medium High:PANK1	nonHDL
Haematocrit_percentage	Blood Biomarkers	rs142385484	19	50016759	T	-0.0659239	0.936202	0.0094226	2.627e-12	linear	538896	NA	NA	2	0	0	0.000361734	0.984826	High:FCGRT | Medium High:CPT1C NTF4 RCN3 RRAS | Medium Low: PIH1D1 FLT3LG RPL13A RPS11 NOSIP PRRG2 PRR12 SCAF1 IRF3 PRMT1	LDL,TC,nonHDL
LDL_cor	Blood Biomarkers	rs56853305	17	27648542	A	-0.0197138	0.980479	0.00281803	2.64139e-12	linear	486955	NA	NA	2	0.233854	90.1624	10.1651	0.00143124	Medium High:SSH2 | Medium Low:NUFIP2 FAM222B ERAL1 FLOT2 DHRS13 PHF12 SEZ6 ABHD15 GIT1 ANKRD13B CORO6	TC
BMI	Physical Measures	rs11217133	11	118928249	A	0.0670153	1.06931	0.00957993	2.64531e-12	linear	561796	NA	NA	2	0	0	0.361118	0.547886	Medium High:H2AFX ABCG4 C1QTNF5 CBL SLC37A4 HMBS VPS11 | Medium Low:HYOU1 IFT46 ARCN1 PHLDB1 TREH DDX6 | Low:AP003392.5 AP003392.6	HDL
Other chronic ischemic heart disease, unspecified	circulatory system	rs684773	3	135956305	A	-0.0502672	0.950975	0.00718607	2.65099e-12	logistic	712628	88686	623942	2	0	0	0.0812806	0.775569	Medium High:STAG1 | Medium Low:PCCB MSL2 PPP2R3A	logTG
Haematocrit_percentage	Blood Biomarkers	rs35980001	15	58722590	G	0.0561088	1.05771	0.00802241	2.67147e-12	linear	543583	NA	NA	2	0.0309865	72.0726	3.58072	0.0584539	High:LIPC | Medium High:AQP9 | Medium Low:ALDH1A2	LDL
LDL_cor	Blood Biomarkers	rs8126001	20	62711459	C	0.0135916	1.01368	0.00194337	2.67539e-12	linear	489775	NA	NA	2	0	0	0.0238643	0.877231	Medium High:GMEB2 | Medium Low:OPRL1 ZGPAT LIME1 SLC2A4RG ZBTB46 UCKL1 ZNF512B TCEA2 RGS19 LKAAEAR1 | Low:HAR1A FLJ16779 PRPF6	HDL,TC,logTG
Lymphocyte_percentage	Blood Biomarkers	rs1800961	20	43042364	T	0.324229	1.38296	0.0463603	2.67798e-12	linear	528555	NA	NA	2	0.0861337	63.6514	2.75114	0.0971853	Medium High:HNF4A SERINC3 YWHAB	HDL,LDL,TC,nonHDL
Monocyte_percentage	Blood Biomarkers	rs245078	5	149353598	G	-0.0421642	0.958712	0.00602925	2.68546e-12	linear	527688	NA	NA	2	0.00624282	48.9064	1.95719	0.161814	Medium High:CD74 PPARGC1B | Medium Low:SLC26A2 TIGD6 HMGXB3	logTG
Hypertension	circulatory system	rs10455872	6	161010118	A	-0.0657798	0.936337	0.00940619	2.6861e-12	logistic	712628	114535	598093	2	0	0	0.216985	0.641347	Medium High:IGF2R LPA | Medium Low:SLC22A1 SLC22A2 SLC22A3 RP1-81D8.3 PLG RP11-235G24.1 MAP3K4	LDL,nonHDL
Neutrophill_percentage	Blood Biomarkers	rs79949326	7	6461310	C	0.148479	1.16007	0.0212351	2.70729e-12	linear	515452	NA	NA	2	0	0	0.144482	0.703866	Medium High:KDELR2 CYTH3 DAGLB ZDHHC4 | Medium Low:RAC1	HDL,TC
BMI	Physical Measures	rs2737246	8	116659578	C	-0.0725312	0.930037	0.0103735	2.71076e-12	linear	559834	NA	NA	2	0.00046746	59.7884	2.48685	0.114801	Medium Low:TRPS1	nonHDL
Mean_platelet_thrombocyte_volume	Blood Biomarkers	rs738408	22	44324730	T	0.0205112	1.02072	0.00293356	2.71152e-12	linear	533375	NA	NA	2	0	0	0.347971	0.555264	High:PNPLA3 | Medium High:PARVB PNPLA5 | Medium Low: SAMM50	HDL,TC,logTG
TC_cor	Blood Biomarkers	rs5754217	22	21939675	T	-0.0321363	0.968375	0.00459621	2.71166e-12	linear	494687	NA	NA	2	0.326324	93.4792	15.3356	9.00021e-05	Medium High:MAPK1 YDJC | Medium Low:UBE2L3 CCDC116 KB-1440D3.14 | Low:AP000553.3	logTG
Triglycerides	Blood Biomarkers	rs45548131	1	149899389	A	-0.0292055	0.971217	0.00417705	2.71222e-12	linear	542321	NA	NA	2	0.0158713	86.0023	7.14404	0.00752134	Medium High:APH1A OTUD7B MTMR11 | Medium Low:SF3B4 FCGR1A HIST2H2BF HIST2H4A HIST2H2AB BOLA1 SV2A VPS45 PLEKHO1	logTG
Neutrophill_count	Blood Biomarkers	rs56853305	17	27648542	A	0.0322148	1.03274	0.00460788	2.72466e-12	linear	513537	NA	NA	2	0	0	0.979665	0.322282	Medium High:SSH2 | Medium Low:NUFIP2 FAM222B ERAL1 FLOT2 DHRS13 PHF12 SEZ6 ABHD15 GIT1 ANKRD13B CORO6	TC
HDL_cholesterol	Blood Biomarkers	rs799157	7	73020301	C	0.0141681	1.01427	0.00202662	2.72969e-12	linear	509923	NA	NA	2	0.0250531	76.5636	4.26686	0.0388627	Medium High:MLXIPL BAZ1B | Medium Low:BCL7B VPS37D	LDL,TC,nonHDL
Creatinine	Blood Biomarkers	rs12313762	12	57692470	T	-0.280737	0.755227	0.0401622	2.74738e-12	linear	544452	NA	NA	2	0.0654525	83.642	6.11321	0.0134175	Medium High:LRP1 CYP27B1 DDIT3 GPR182 NAB2 NXPH4 STAT6 INHBC INHBE | Medium Low:R3HDM2 NDUFA4L2 STAC3 GLI1 DTX3	nonHDL
Calcium	Blood Biomarkers	rs17625587	1	198990494	A	-0.00176641	0.998235	0.000252713	2.75324e-12	linear	373594	NA	NA	2	0.00184356	17.3056	1.20927	0.271476	Medium High:PTPRC	nonHDL
BMI	Physical Measures	rs2339234	5	170612546	A	0.0712215	1.07382	0.0101912	2.77794e-12	linear	557883	NA	NA	2	0.000459563	58.7289	2.423	0.119566	Medium Low:RANBP17	HDL
Varicose veins of lower extremity	circulatory system	rs3118362	6	28785085	C	0.113938	1.12068	0.0163052	2.79129e-12	logistic	712628	22964	689664	2	0	0	0.340335	0.559636	Medium High:TRIM27 | Low:AL645939.1	LDL,TC,nonHDL
Other aneurysm	circulatory system	rs1333047	9	22124504	T	0.138429	1.14847	0.0198123	2.80765e-12	logistic	711668	5274	706394	2	0	0	0.0913465	0.762472	Medium High:CDKN2A | Medium Low:RP11-145E5.5 CDKN2B	nonHDL
BMI	Physical Measures	rs2737245	8	116658583	T	-0.0725944	0.929978	0.0103906	2.81766e-12	linear	558949	NA	NA	2	0.000549388	63.5586	2.74413	0.0976121	Medium Low:TRPS1	TC
Triglycerides	Blood Biomarkers	rs9968117	3	52838654	C	0.0242532	1.02455	0.00347157	2.82385e-12	linear	541960	NA	NA	2	0	0	0.123513	0.725255	Medium High:PRKCD NISCH STAB1 | Medium Low:ITIH3 NT5DC2 SMIM4 PBRM1 GNL3 GLT8D1 SPCS1 NEK4 ITIH1 ITIH4 | Low:WDR82 AC096887.2	HDL
Mean_corpuscular_volume	Blood Biomarkers	rs3814883	16	29994922	T	0.068338	1.07073	0.00978471	2.86559e-12	linear	545357	NA	NA	2	0	0	0.529751	0.466712	Medium High:MAPK3 INO80E DOC2A | Medium Low:TAOK2 PPP4C ALDOA | Low:TMEM219 KCTD13 AC002310.1	HDL
Hypothyroidism NOS	endocrine/metabolic	rs56400413	7	77340821	T	-0.0465602	0.954507	0.00666664	2.8678e-12	logistic	710627	65912	644715	2	0	0	0.00775364	0.929833	Medium High:PTPN12 | Medium Low:RSBN1L PHTF2	TC
Alcohol-related disorders	mental disorders	rs13107325	4	103188709	C	-0.0888937	0.914943	0.0127281	2.86808e-12	logistic	712628	53470	659158	2	0.0126644	95.2984	21.2695	3.99034e-06	Medium High:NFKB1 SLC39A8 | Medium Low:RP11-499E18.1 MANBA	HDL,LDL,TC,logTG
HDL_cholesterol	Blood Biomarkers	rs12926107	16	88004092	G	-0.00579108	0.994226	0.000829452	2.91383e-12	linear	507951	NA	NA	2	0.00341555	78.8925	4.73765	0.0295094	Medium High:ZCCHC14 | Medium Low:BANP	HDL
Neutrophill_percentage	Blood Biomarkers	rs146824639	6	88166740	T	0.142971	1.1537	0.0204781	2.91756e-12	linear	513714	NA	NA	2	0	0	0.610998	0.434412	Medium High:ZNF292 | Medium Low:C6ORF165 CGA C6orf163 CFAP206 SLC35A1 RARS2 ORC3	TC
TC_cor	Blood Biomarkers	rs11089629	22	21958872	G	-0.0320692	0.96844	0.00459496	2.96826e-12	linear	494438	NA	NA	2	0.322912	93.3831	15.1128	0.000101276	Medium High:MAPK1 YDJC | Medium Low:UBE2L3 CCDC116 KB-1440D3.14 | Low:AP000553.3	HDL
Triglycerides	Blood Biomarkers	rs13107325	4	103188709	C	-0.0301406	0.970309	0.00431876	2.9731e-12	linear	542544	NA	NA	2	0.0161233	87.2058	7.81606	0.00517838	Medium High:NFKB1 SLC39A8 | Medium Low:RP11-499E18.1 MANBA	HDL,LDL,TC,logTG
BMI	Physical Measures	rs55979739	16	31049155	A	-0.0668291	0.935355	0.00957618	2.97969e-12	linear	563521	NA	NA	2	7.98895e-05	23.2932	1.30367	0.253545	Medium High:HSD3B7 CTF1 SETD1A SRCAP TGFB1I1 RP11-196G11.1 ZNF668 ZNF646 PRSS53 | Medium Low:STX4 VKORC1 ZNF689 PRR14 PHKG2 RNF40 RP11-2C24.7 BCL7C FBXL19 ORAI3 RP11-1072A3.4 STX1B RP11-196G11.2 RP11-196G11.6 BCKDK KAT8 PRSS8 PRSS36 | Low:AC135050.3 AC135048.4 AC135050.6 AC135048.3	nonHDL
LDL_cor	Blood Biomarkers	rs6967728	7	97915637	A	-0.0173599	0.98279	0.00248772	2.98888e-12	linear	492973	NA	NA	2	0	0	0.60732	0.435799	High:BRI3 | Medium Low: TECPR1 BAIAP2L1 | Low:AC093799.1	nonHDL
HbA1c	Blood Biomarkers	rs2925979	16	81534790	T	0.104266	1.1099	0.0149447	3.01964e-12	linear	504185	NA	NA	2	0.0283085	95.5157	22.2998	2.33233e-06	Medium High:CMIP PLCG2	HDL,logTG
Congestive heart failure (CHF) NOS	circulatory system	rs10455872	6	161010118	A	-0.102952	0.902171	0.0147596	3.05392e-12	logistic	712628	37916	674712	2	0	0	0.737111	0.390588	Medium High:IGF2R LPA | Medium Low:SLC22A1 SLC22A2 SLC22A3 RP1-81D8.3 PLG RP11-235G24.1 MAP3K4	LDL,nonHDL
Heart failure NOS	circulatory system	rs1333047	9	22124504	T	0.0675172	1.06985	0.00968315	3.11043e-12	logistic	711668	23532	688136	2	0.00211714	90.3278	10.3389	0.00130254	Medium High:CDKN2A | Medium Low:RP11-145E5.5 CDKN2B	nonHDL
HDL_cholesterol	Blood Biomarkers	rs140444852	3	47955346	G	-0.0236646	0.976613	0.00339436	3.1304e-12	linear	509672	NA	NA	2	0.00364762	19.9525	1.24926	0.263694	Medium High:SCAP | Medium Low:MAP4 CDC25A PFKFB4 CAMP PTPN23 SMARCC1 SLC26A6 IP6K2 FBXW12 SHISA5 | Low:UCN2	TC
Rheumatoid arthritis	musculoskeletal	rs3128759	6	31885930	C	-0.0876024	0.916125	0.0125665	3.14447e-12	logistic	711035	14712	696323	2	0.00365178	91.4016	11.6301	0.000648926	Medium High:APOM ABHD16A CFB TNF | Medium Low:C2 LINC01149 MICB DDX39B ATP6V1G2 NFKBIL1 LTA LST1 NCR3 AIF1 PRRC2A BAG6 C6orf47 GPANK1 CSNK2B LY6G5B LY6G5C LY6G6F LY6G6E LY6G6D C6orf25 LY6G6C DDAH2 CLIC1 MSH5 SAPCD1 VWA7 VARS HSPA1L HSPA1B C6orf48 NEU1 SLC44A4 EHMT2 ZBTB12 NELFE SKIV2L DXO C4A C4B CYP21A2 TNXB PRRT1 PPT2 EGFL8 AGPAT1 | Low:HLA-DOB HCG27 PBX2 USP8P1 BTNL2 TAP1 HLA-DRA	LDL,TC,nonHDL
HDL_cholesterol	Blood Biomarkers	rs685162	6	153463135	A	0.00581106	1.00583	0.00083369	3.16288e-12	linear	509814	NA	NA	2	0	0	0.00256756	0.959588	Medium Low:RGS17	logTG
LDL_cor	Blood Biomarkers	rs954680	2	64913045	C	-0.0147735	0.985335	0.00211972	3.17924e-12	linear	490541	NA	NA	2	0.0784517	84.7756	6.56841	0.0103805	Medium High:SERTAD2 RAB1A	nonHDL
Type 2 diabetes	endocrine/metabolic	rs2820468	1	219673705	A	-0.0348766	0.965725	0.00500417	3.18064e-12	logistic	710900	136771	574129	2	0	0	0.20472	0.650938	Medium High:ZC3H11B | Medium Low:SLC30A10	nonHDL
HDL_cholesterol	Blood Biomarkers	rs1281951	6	153462557	A	-0.00580723	0.99421	0.000833687	3.26744e-12	linear	509817	NA	NA	2	0	0	0.00249481	0.960164	Medium Low:RGS17	HDL
Type 2 diabetes	endocrine/metabolic	rs8071463	17	65938655	G	0.0408105	1.04165	0.00585926	3.28104e-12	logistic	711996	136842	575154	2	0	0	0.364944	0.545773	Medium High:BPTF KPNA2 | Medium Low:PITPNC1 C17orf58 AC145343.2 RP11-147L13.11 RP11-147L13.12 RP11-147L13.13 WIPI1	HDL
TC_cor	Blood Biomarkers	rs3732359	3	119536429	A	-0.0307324	0.969735	0.00441239	3.28332e-12	linear	493032	NA	NA	2	0.158956	88.5126	8.70522	0.00317299	Medium High:GSK3B | Medium Low:NR1I2	LDL,nonHDL
Platelet_count	Blood Biomarkers	rs2416797	9	123480600	A	0.668802	1.9519	0.0960499	3.32949e-12	linear	550728	NA	NA	2	0.438833	95.9369	24.612	7.01143e-07	Medium High:FBXW2 | Medium Low:MEGF9	HDL
Aspartate_aminotransferase	Blood Biomarkers	rs17605615	4	87996745	G	0.158897	1.17222	0.0228267	3.37826e-12	linear	538796	NA	NA	2	0	0	0.890431	0.345361	Medium High:HSD17B11 KLHL8 MAPK10 | Medium Low:AFF1 PTPN13 C4orf36 HSD17B13 RP11-710E1.2	TC
Lymphocyte_percentage	Blood Biomarkers	rs2110690	2	202185132	A	-0.113225	0.89295	0.0162668	3.39126e-12	linear	525316	NA	NA	2	0.00822843	55.5053	2.24746	0.133834	High:ALS2CR12 | Medium High:CLK1 PPIL3 STRADB TMEM237 | Medium Low:CASP8 CASP10 TRAK2 ALS2CR11	logTG
Mean_corpuscular_volume	Blood Biomarkers	rs12750321	1	154251626	G	0.0742315	1.07706	0.010667	3.4275e-12	linear	548579	NA	NA	2	0	0	0.546727	0.459658	Medium High:GATAD2B ATP8B2 C1orf43 IL6R UBE2Q1 | Medium Low:HAX1 UBAP2L SLC27A3 DENND4B CRTC2 SLC39A1 JTB RP11-422P24.11 RAB13 RPS27 TPM3	logTG,nonHDL
HDL_cholesterol	Blood Biomarkers	rs1802539	8	103876183	G	-0.00743206	0.992595	0.00106815	3.45492e-12	linear	509459	NA	NA	2	0.000210954	15.1055	1.17793	0.277777	Medium High:UBR5 AZIN1 KB-1507C5.2 | Low:AZIN1-AS1	HDL
Hyperlipidemia	endocrine/metabolic	rs56094641	16	53806453	G	0.0319722	1.03249	0.00459513	3.4551e-12	logistic	712424	280250	432174	2	0.000739781	94.5721	18.4235	1.76866e-05	Medium High:CHD9 | Medium Low:FTO	HDL
BMI	Physical Measures	rs11650182	17	46272609	A	0.128461	1.13708	0.0184663	3.48868e-12	linear	562953	NA	NA	2	0	0	0.332097	0.564427	Medium High:NFE2L1 RP11-6N17.6 PNPO AC003665.1 RP11-6N17.9 | Medium Low:SKAP1 COPZ2 TBKBP1 OSBPL7 MRPL10 LRRC46 SCRN2 SP6 SP2 PRR15L CDK5RAP3 RP5-890E16.5 SNX11 RP11-433M22.2 HOXB1 HOXB2 HOXB3 HOXB5 HOXB6 HOXB7 HOXB8 HOXB9 RP11-357H14.17 CTD-2377D24.6 CBX1 | Low:MRPL45P2 EFCAB13 THCAT158 NPEPPS KPNB1	HDL
Urea	Blood Biomarkers	rs507666	9	136149399	G	-0.0271495	0.973216	0.00390319	3.50788e-12	linear	544352	NA	NA	2	0.00672836	35.5056	1.55052	0.213058	Medium High:CEL CACFD1 | Medium Low:SURF6 RALGDS GBGT1 OBP2B ABO MED22 RPL7A SURF1 SURF4 STKLD1 REXO4 ADAMTS13 SLC2A6 TMEM8C ADAMTSL2	LDL
Triglycerides	Blood Biomarkers	rs17149279	8	9195638	T	-0.0188991	0.981278	0.00271743	3.53154e-12	linear	537626	NA	NA	2	0	0	0.0066719	0.9349	Medium High:TNKS | Medium Low:RP11-10A14.4 MFHAS1 ERI1 PPP1R3B RP11-10A14.5 RP11-10A14.9 RP11-115J16.3 RP11-115J16.2	logTG
Triglycerides	Blood Biomarkers	rs1265097	6	31106459	C	-0.0291352	0.971285	0.00418951	3.5429e-12	linear	542544	NA	NA	2	0	0	0.250239	0.616907	Medium High:PRRC2A TCF19 TNF POLR2LP CCHCR1 PSORS1C1 PSORS1C2 | Medium Low:PPP1R18 MDC1 FLOT1 LINC00243 XXbac-BPG27H4.8 DDR1 HCG22 C6orf15 CDSN POU5F1 HCG27 HLA-C HLA-B XXbac-BPG181B23.7 MICA LINC01149 DDX39B NFKBIL1 LTA LST1 NCR3 AIF1	LDL,nonHDL
Mean_corpuscular_volume	Blood Biomarkers	rs6762415	3	133478557	G	-0.0679765	0.934282	0.00977708	3.58531e-12	linear	547829	NA	NA	2	0	0	0.00884958	0.925052	Medium High:CDV3 SLCO2A1 | Medium Low:TF | Low:TMEM108	HDL
LDL_cor	Blood Biomarkers	rs998584	6	43757896	C	-0.0135067	0.986584	0.00194374	3.68434e-12	linear	490107	NA	NA	2	0	0	0.882394	0.347547	Medium High:VEGFA XPO5 | Medium Low:MRPL14	TC,logTG,nonHDL
Mean_corpuscular_haemoglobin	Blood Biomarkers	rs6458869	6	52630269	A	0.0293947	1.02983	0.00423055	3.69994e-12	linear	549690	NA	NA	2	0	0	0.574072	0.448645	Medium High:TRAM2 | Medium Low:GSTA2 TRAM2-AS1 GSTA1 GSTA5 | Low:GSTA4 GSTA7P	logTG
Red_blood_cell_erythrocyte_count	Blood Biomarkers	rs3775228	4	87985166	C	0.00563067	1.00565	0.000810496	3.72623e-12	linear	544984	NA	NA	2	0	0	0.38792	0.533395	Medium High:HSD17B11 KLHL8 MAPK10 C4orf36 | Medium Low:AFF1 PTPN13 SLC10A6 HSD17B13 SPARCL1	nonHDL
Coronary atherosclerosis	circulatory system	rs3128759	6	31885930	C	-0.0358427	0.964792	0.00515937	3.72829e-12	logistic	711035	123201	587834	2	7.14451e-05	53.5404	2.15241	0.142346	Medium High:APOM ABHD16A CFB TNF | Medium Low:C2 LINC01149 MICB DDX39B ATP6V1G2 NFKBIL1 LTA LST1 NCR3 AIF1 PRRC2A BAG6 C6orf47 GPANK1 CSNK2B LY6G5B LY6G5C LY6G6F LY6G6E LY6G6D C6orf25 LY6G6C DDAH2 CLIC1 MSH5 SAPCD1 VWA7 VARS HSPA1L HSPA1B C6orf48 NEU1 SLC44A4 EHMT2 ZBTB12 NELFE SKIV2L DXO C4A C4B CYP21A2 TNXB PRRT1 PPT2 EGFL8 AGPAT1 | Low:HLA-DOB HCG27 PBX2 USP8P1 BTNL2 TAP1 HLA-DRA	LDL,TC,nonHDL
Lymphocyte_percentage	Blood Biomarkers	rs589942	1	20916080	G	0.119043	1.12642	0.0171383	3.75644e-12	linear	527005	NA	NA	2	0.0453416	87.1156	7.76135	0.00533759	Medium High:EIF4G3 PLA2G2D CDA PLA2G2F | Low:PINK1	HDL
Red_blood_cell_erythrocyte_count	Blood Biomarkers	rs7187333	16	28865916	A	-0.00558685	0.994429	0.000804387	3.772e-12	linear	550569	NA	NA	2	0.0102735	58.695	2.42101	0.119717	Medium High:ATXN2L RP11-24N18.1 SH2B1 | Medium Low: NUPR1 CLN3 SULT1A2 APOBR | Low:EIF3C AC145285.2 LAT ATP2A1 AC145285.5	HDL
Mean_corpuscular_volume	Blood Biomarkers	rs3184504	12	111884608	T	0.0675213	1.06985	0.00972271	3.7928e-12	linear	550793	NA	NA	2	0.0468663	87.3505	7.90548	0.00492852	Medium High:ALDH2 ATXN2 SH2B3 | Medium Low:LINC01405 RP1-46F2.3 CUX2 FAM109A RP3-473L9.4 BRAP ACAD10 MAPKAPK5-AS1 MAPKAPK5 TMEM116 PTPN11 TRAFD1 | Low:VPS29	HDL
Hypertension	circulatory system	rs55730499	6	161005610	C	-0.065221	0.93686	0.00939455	3.85427e-12	logistic	712194	114404	597790	2	0	0	0.188688	0.664011	Medium High:IGF2R | Medium Low:LPA SLC22A1 SLC22A2 SLC22A3 RP1-81D8.3 PLG RP11-235G24.1 MAP3K4	TC
TC_cor	Blood Biomarkers	rs12481365	20	34131396	T	-0.0365354	0.964124	0.00526315	3.87292e-12	linear	494627	NA	NA	2	0.423359	93.6124	15.6554	7.59951e-05	Medium High:RBM39 | Medium Low:ERGIC3 GDF5 CEP250 SPAG4 CPNE1 RBM12 NFS1 PHF20 SCAND1 CNBD2 | Low:RPL36P4	logTG
Type 2 diabetes	endocrine/metabolic	rs59770119	1	219664627	A	0.0335645	1.03413	0.00483564	3.89163e-12	logistic	704726	136374	568352	2	0	0	0.203104	0.652227	Medium High:EPRS ZC3H11B | Medium Low:SLC30A10	HDL
LDL_cor	Blood Biomarkers	rs2577619	2	109090267	G	-0.0170147	0.983129	0.00245144	3.90178e-12	linear	494099	NA	NA	2	0	0	0.786485	0.375165	Medium High:SLC5A7 | Medium Low:GCC2 SULT1C4 LIMS1 RANBP2	LDL
LDL_cor	Blood Biomarkers	rs954244	2	121309231	C	-0.0154236	0.984695	0.00222223	3.90499e-12	linear	494153	NA	NA	2	0.00890963	36.4315	1.57311	0.209756	Medium Low:LINC01101 INHBB AC073257.2 GLI2	logTG
Cholelithiasis with other cholecystitis	digestive	rs62129968	19	48383542	A	-0.126964	0.880765	0.0182938	3.91293e-12	logistic	712273	12178	700095	2	0.00934882	92.9454	14.1752	0.000166555	Medium High:NAPA | Medium Low:SULT2A1 LINC01595	logTG
Aspartate_aminotransferase	Blood Biomarkers	rs3184504	12	111884608	T	0.15499	1.16765	0.0223341	3.93149e-12	linear	538796	NA	NA	2	0	0	0.292887	0.588377	Medium High:ALDH2 ATXN2 SH2B3 | Medium Low:LINC01405 RP1-46F2.3 CUX2 FAM109A RP3-473L9.4 BRAP ACAD10 MAPKAPK5-AS1 MAPKAPK5 TMEM116 PTPN11 TRAFD1 | Low:VPS29	HDL
Mean_corpuscular_volume	Blood Biomarkers	rs2071805	6	32441696	C	0.17539	1.19171	0.025274	3.93374e-12	linear	550789	NA	NA	2	0.0144112	27.2129	1.37387	0.241148	Medium High:BRD2 CFB | Medium Low:HLA-DRA STK19 C4A C4B CYP21A2 TNXB ATF6B FKBPL PRRT1 PPT2 EGFL8 AGPAT1 RNF5 AGER PBX2 GPSM3 NOTCH4 C6orf10 BTNL2 HLA-DRB5 HLA-DRB1 HLA-DQA1 HLA-DQB1 HLA-DQA2 HLA-DQB2 HLA-DOB TAP2 PSMB8 PSMB9 TAP1 HLA-DMB HLA-DMA	logTG
Triglycerides	Blood Biomarkers	rs79279183	2	20370641	C	-0.0157841	0.98434	0.00227453	3.93549e-12	linear	539859	NA	NA	2	0	0	0.0318738	0.858305	Medium High:SDC1 | Medium Low:AC098828.2 HS1BP3 GDF7	LDL
Monocyte_percentage	Blood Biomarkers	rs7129071	11	122527120	G	-0.0425703	0.958323	0.00613514	3.95526e-12	linear	529744	NA	NA	2	0.00556614	46.7741	1.87878	0.170472	Medium Low:UBASH3B	nonHDL
Other chronic ischemic heart disease, unspecified	circulatory system	rs1711171	3	136020541	T	-0.0457983	0.955235	0.00660086	3.97029e-12	logistic	709796	88515	621281	2	0	0	0.062095	0.803215	Medium High:STAG1 | Medium Low:PCCB MSL2	LDL
Malignant neoplasm of bladder	neoplasms	rs35246381	8	18272535	T	0.11792	1.12515	0.0170026	4.05021e-12	logistic	712239	11174	701065	2	0	0	0.0692695	0.792403	Medium High:PCM1 ASAH1 | Medium Low:NAT2	logTG
LDL_cor	Blood Biomarkers	rs17868301	2	234512095	C	-0.0261319	0.974207	0.00376822	4.06783e-12	linear	493387	NA	NA	2	0.21259	74.8475	3.97574	0.0461601	Medium High:DGKD SAG AC114812.8 UGT1A10 UGT1A9 UGT1A8 UGT1A7 UGT1A6 | Medium Low:USP40	logTG
HDL_cholesterol	Blood Biomarkers	rs7150254	14	75299101	A	-0.00572239	0.994294	0.000825299	4.09937e-12	linear	509435	NA	NA	2	0	0	0.676865	0.410668	Medium High:PGF NPC2 SYNDIG1L YLPM1 | Medium Low:PROX2 DLST ZC2HC1C LTBP2	HDL
TC_cor	Blood Biomarkers	rs45563939	20	34136791	T	-0.0365159	0.964143	0.00526668	4.10916e-12	linear	494466	NA	NA	2	0.410143	93.4277	15.2153	9.59212e-05	Medium High:TRPC4AP | Medium Low:ERGIC3 EIF6 UQCC1 GDF5OS GDF5 CEP250 SPAG4 CPNE1 RBM12 NFS1 ROMO1 RBM39 PHF20 SCAND1 CNBD2 LINC00657 | Low:RPL36P4	nonHDL
Basophill_count	Blood Biomarkers	rs881844	17	37810218	C	0.000851621	1.00085	0.000122834	4.11702e-12	linear	456157	NA	NA	2	0	0	0.145869	0.702515	Medium High:THRA CDK12 NR1D1 STARD3 | Medium Low:MIEN1 GRB7 IKZF3 GSDMB ORMDL3 MED1 FBXL20 PGAP3 ERBB2 | Low:PPP1R1B PNMT	HDL
Neutrophill_count	Blood Biomarkers	rs4397962	13	28687084	C	0.0267153	1.02708	0.00385363	4.13519e-12	linear	515838	NA	NA	2	0.0188287	68.5454	3.17918	0.0745821	Medium High:FLT1 | Medium Low:FLT3 ATP5EP2	HDL
Other acute and subacute forms of ischemic heart disease	circulatory system	rs10757273	9	22090301	A	0.143769	1.15462	0.0207389	4.13885e-12	logistic	686968	5085	681883	2	0	0	0.289863	0.590309	Medium High:CDKN2A | Medium Low:RP11-145E5.5 CDKN2B	TC
LDL_cor	Blood Biomarkers	rs73078112	20	5547384	C	-0.041185	0.959652	0.00594133	4.15076e-12	linear	493379	NA	NA	2	2.08309	91.1132	11.2527	0.000795092	Medium High:CDS2 GPCPD1 | Medium Low:LINC00654	LDL,TC
Red_blood_cell_erythrocyte_count	Blood Biomarkers	rs4976677	5	176629546	A	-0.00651419	0.993507	0.000939762	4.15706e-12	linear	550457	NA	NA	2	0	0	0.161435	0.687839	Medium High:LMAN2 DBN1 | Medium Low:NSD1 RAB24 MXD3 PRELID1 RGS14 SLC34A1 PFN3 F12 GRK6	logTG
Triglycerides	Blood Biomarkers	rs4803937	19	46887199	G	-0.0169517	0.983191	0.00244564	4.16696e-12	linear	542402	NA	NA	2	0	0	0.0192373	0.889688	Medium High:SLC1A5 PTGIR PRKD2 | Medium Low:PPP5C IRF2BP1 CCDC61 | Low:AC007193.1	logTG
Femoral hernia	digestive	rs59770119	1	219664627	A	-0.278685	0.756778	0.0402066	4.16943e-12	logistic	704726	1279	703447	2	0.002876	45.6429	1.83969	0.174988	Medium High:EPRS ZC3H11B | Medium Low:SLC30A10	HDL
TC_cor	Blood Biomarkers	rs4860987	4	69491284	A	-0.032312	0.968204	0.00466182	4.17325e-12	linear	428790	NA	NA	2	0.276633	90.6839	10.7341	0.00105178	Medium High:UGT2B10 UGT2B7 | Medium Low:UGT2B15 TMPRSS11E UGT2B17 RP11-468N14.13 UGT2A3	LDL,TC,nonHDL
HDL_cholesterol	Blood Biomarkers	rs1132274	20	17596155	A	-0.00785632	0.992174	0.00113351	4.17963e-12	linear	509923	NA	NA	2	0.00208619	60.7742	2.54934	0.11034	High:RRBP1 | Medium High:PCSK2 | Medium Low: BFSP1	HDL
Coronary atherosclerosis	circulatory system	rs58588820	2	85874044	T	0.037516	1.03823	0.00541337	4.20116e-12	logistic	711135	123204	587931	2	7.96144e-05	54.8669	2.21567	0.136616	High:TMEM150A | Medium High:SFTPB ST3GAL5 VAMP8 RNF181 VAMP5 | Medium Low:USP39 MAT2A GGCX	TC
TC_cor	Blood Biomarkers	rs5754102	22	21916272	A	-0.0331789	0.967365	0.00478787	4.21473e-12	linear	485300	NA	NA	2	0.39047	93.5482	15.4996	8.25224e-05	High:UBE2L3 | Medium High:MAPK1 YDJC CCDC116 | Medium Low:KB-1440D3.14 SDF2L1 | Low:AP000553.3	LDL
LDL_cor	Blood Biomarkers	rs1992172	2	109093836	A	-0.0169859	0.983158	0.00245129	4.22661e-12	linear	494110	NA	NA	2	0	0	0.784429	0.37579	Medium High:SLC5A7 | Medium Low:GCC2 SULT1C4 LIMS1	nonHDL
HDL_cholesterol	Blood Biomarkers	rs4883201	12	9082581	G	-0.00944186	0.990603	0.0013628	4.25935e-12	linear	509923	NA	NA	2	0	0	0.666382	0.414316	Medium High:M6PR PZP | Medium Low:PHC1 KLRG1 A2M	HDL,LDL,TC,nonHDL
Creatinine	Blood Biomarkers	rs267733	1	150958836	G	-0.323836	0.723369	0.046743	4.26809e-12	linear	544796	NA	NA	2	0.0199582	54.6272	2.20397	0.137656	Medium High:ARNT MCL1 OTUD7B ANXA9 | Medium Low:ECM1 CERS2 MLLT11 GABPB2 SEMA6C	LDL,nonHDL
Platelet_count	Blood Biomarkers	rs10984997	9	123481206	T	-0.665777	0.513874	0.0961083	4.28765e-12	linear	550510	NA	NA	2	0.434578	95.8935	24.3515	8.02645e-07	Medium High:C5 | Medium Low:MEGF9 FBXW2 | Low:AHCYP2	logTG
TC_cor	Blood Biomarkers	rs7261820	20	34160840	A	-0.0365139	0.964145	0.00527099	4.2885e-12	linear	494108	NA	NA	2	0.422805	93.5383	15.4758	8.35689e-05	Medium High:TRPC4AP | Medium Low:ERGIC3 EDEM2 PROCR MMP24 EIF6 FAM83C UQCC1 GDF5OS GDF5 CEP250 SPAG4 CPNE1 RBM12 NFS1 ROMO1 RBM39 PHF20 SCAND1 CNBD2 LINC00657 FER1L4 | Low:RPL36P4	LDL,TC
Type 2 diabetes	endocrine/metabolic	rs1457489	18	57861961	G	-0.0370275	0.96365	0.0053456	4.30683e-12	logistic	710596	136763	573833	2	0	0	0.0263554	0.871035	Medium High:MC4R | Medium Low: RP11-396N11.1	logTG
Haematocrit_percentage	Blood Biomarkers	rs77303550	16	72079657	T	-0.0570532	0.944544	0.00823687	4.31177e-12	linear	549406	NA	NA	2	0	0	0.782348	0.376424	Medium High:AP1G1 HP HPR | Medium Low:TXNL4B ZNF19 TAT MARVELD3 PHLPP2 ATXN1L IST1 ZNF821 PKD1L3 DHODH DHX38 PMFBP1 LINC01572 AC004158.3	LDL,TC
Triglycerides	Blood Biomarkers	rs11992444	8	25464690	T	-0.0157113	0.984411	0.00226865	4.34731e-12	linear	542544	NA	NA	2	0	0	0.13611	0.71218	Medium High:CDCA2 | Medium Low: EBF2	logTG
HDL_cholesterol	Blood Biomarkers	rs2960578	18	21143739	T	-0.00570833	0.994308	0.000824333	4.3664e-12	linear	509353	NA	NA	2	0.00935719	92.9795	14.244	0.000160573	High:NPC1 | Medium Low: CABLES1 TMEM241 RIOK3 C18orf8 ANKRD29 | Low:RMC1	HDL,logTG
Malignant neoplasm of bladder	neoplasms	rs1495743	8	18273300	C	0.117725	1.12493	0.0170009	4.37156e-12	logistic	712628	11178	701450	2	0	0	0.0418054	0.837991	Medium High:ASAH1 | Medium Low:NAT2	LDL
Calcium	Blood Biomarkers	rs35336805	15	50993673	T	-0.00193777	0.998064	0.000279876	4.40079e-12	linear	372267	NA	NA	2	0	0	0.927676	0.335468	Medium High:TRPM7 AP4E1 | Medium Low:SPPL2A	HDL
Eosinophill_percentage	Blood Biomarkers	rs73728888	6	32596370	T	0.0745473	1.0774	0.0107714	4.4891e-12	linear	540893	NA	NA	2	0.156064	78.2798	4.604	0.0318974	Medium High:BRD2 COL11A2 RXRB | Medium Low:HLA-DQA1 PRRT1 EGFL8 AGPAT1 RNF5 PBX2 NOTCH4 BTNL2 HLA-DRA HLA-DRB5 HLA-DRB1 HLA-DQB1 HLA-DQA2 HLA-DQB2 HLA-DOB TAP2 HLA-DPB1	HDL
LDL_cor	Blood Biomarkers	rs3890746	6	130371055	C	-0.0135265	0.986565	0.00195456	4.50001e-12	linear	493707	NA	NA	2	0	0	0.716316	0.397355	Medium High:L3MBTL3	TC
Triglycerides	Blood Biomarkers	rs6889847	5	53303452	G	-0.0180106	0.982151	0.00260275	4.52184e-12	linear	542424	NA	NA	2	0	0	0.996733	0.318102	Medium High:HSPB3 | Medium Low:ARL15	logTG
Type 2 diabetes with ophthalmic manifestations	endocrine/metabolic	rs4947249	6	31302029	G	0.0641562	1.06626	0.00927152	4.526e-12	logistic	701088	27830	673258	2	0	0	0.385807	0.534512	Medium High:APOM ABHD16A TCF19 TNF VWA7 | Medium Low:HLA-B XXbac-BPG27H4.8 DDR1 VARS2 SFTA2 HCG22 C6orf15 PSORS1C1 CDSN PSORS1C2 CCHCR1 POU5F1 HCG27 HLA-C XXbac-BPG181B23.7 MICA LINC01149 MICB DDX39B ATP6V1G2 NFKBIL1 LTA NCR3 AIF1 PRRC2A BAG6 GPANK1 CSNK2B LY6G5B LY6G6F LY6G6D C6orf25 LY6G6C DDAH2 CLIC1 MSH5 SAPCD1 VARS HSPA1L HSPA1B	HDL
Type 2 diabetes	endocrine/metabolic	rs17476364	10	71094504	C	-0.0545333	0.946927	0.00788123	4.53561e-12	logistic	711698	136835	574863	2	0.000405372	73.4373	3.76468	0.0523459	Medium High:HK1 HKDC1	LDL,TC,nonHDL
Hyperlipidemia	endocrine/metabolic	rs10810657	9	16884586	A	-0.0322803	0.968235	0.0046654	4.54589e-12	logistic	702343	278927	423416	2	0	0	0.12336	0.725419	Medium Low:BNC2	nonHDL
Obesity	endocrine/metabolic	rs7196161	16	31110981	G	-0.0327439	0.967786	0.0047331	4.57845e-12	logistic	712290	153646	558644	2	0.000565104	90.1838	10.1873	0.00141414	Medium High:FUS CTF1 HSD3B7 SETD1A SRCAP TGFB1I1 RP11-196G11.4 KAT8 | Medium Low:VKORC1 BCKDK ZNF646 ZNF668 RP11-2C24.7 BCL7C FBXL19 ORAI3 RP11-1072A3.4 STX1B STX4 RP11-196G11.2 RP11-196G11.6 PRSS53 PRSS8 PRSS36 | Low:AC135050.5 NPIPB13 AC135050.1	logTG
Glaucoma	sense organs	rs1631174	11	47974373	C	-0.0485628	0.952598	0.00702167	4.64149e-12	logistic	706177	58439	647738	2	0	0	0.483415	0.486879	Medium High:CELF1 KBTBD4 | Medium Low:PTPRJ AGBL2 SPI1	LDL
Hyperlipidemia	endocrine/metabolic	rs62033400	16	53811788	A	-0.0318586	0.968644	0.00460651	4.64572e-12	logistic	712006	280201	431805	2	0.000729026	94.468	18.0766	2.12196e-05	Medium High:CHD9 | Medium Low:FTO	logTG
Alanine_aminotransferase	Blood Biomarkers	rs2519093	9	136141870	C	-0.251298	0.777791	0.0363363	4.6494e-12	linear	543289	NA	NA	2	0	0	0.643216	0.422549	Medium High:TSC1 CACFD1 CEL | Medium Low:SURF6 RALGDS GBGT1 OBP2B ABO MED22 RPL7A SURF1 SURF4 STKLD1 REXO4 ADAMTS13 SLC2A6 TMEM8C ADAMTSL2	HDL,TC,nonHDL
Monocyte_percentage	Blood Biomarkers	rs881844	17	37810218	C	-0.0434358	0.957494	0.00628145	4.68102e-12	linear	529949	NA	NA	2	0.015826	70.4686	3.38623	0.0657433	Medium High:THRA CDK12 NR1D1 STARD3 | Medium Low:MIEN1 GRB7 IKZF3 GSDMB ORMDL3 MED1 FBXL20 PGAP3 ERBB2 | Low:PPP1R1B PNMT	HDL
Type 2 diabetes	endocrine/metabolic	rs111799344	19	7238681	T	0.0408026	1.04165	0.00590139	4.70918e-12	logistic	707828	136565	571263	2	9.73185e-06	10.1754	1.11328	0.29137	Medium High:INSR	HDL
Mean_corpuscular_volume	Blood Biomarkers	rs73728888	6	32596370	T	-0.175473	0.83906	0.025382	4.73598e-12	linear	550650	NA	NA	2	0.0365562	38.0855	1.61513	0.203772	Medium High:BRD2 COL11A2 RXRB | Medium Low:HLA-DQA1 PRRT1 EGFL8 AGPAT1 RNF5 PBX2 NOTCH4 BTNL2 HLA-DRA HLA-DRB5 HLA-DRB1 HLA-DQB1 HLA-DQA2 HLA-DQB2 HLA-DOB TAP2 HLA-DPB1	HDL
Psoriatic arthropathy	dermatologic	rs2111485	2	163110536	G	0.175062	1.19132	0.0253232	4.74169e-12	logistic	712628	3439	709189	2	0	0	0.0116698	0.913975	Medium High:IFIH1 FAP GCA KCNH7 DPP4	TC
Lymphocyte_percentage	Blood Biomarkers	rs2424895	20	31335978	T	-0.113129	0.893036	0.0163645	4.74297e-12	linear	526533	NA	NA	2	0.00750001	51.4752	2.0608	0.151131	Medium High:ASXL1 DNMT3B | Medium Low:COMMD7 KIF3B RP11-358N2.2 NOL4L RP11-410N8.4 MAPRE1 RP5-1085F17.3 EFCAB8	TC
Lymphocyte_percentage	Blood Biomarkers	rs12917376	15	75116167	C	0.115346	1.12226	0.0166878	4.77888e-12	linear	521638	NA	NA	2	0	0	0.0382871	0.844868	Medium High:CSK CYP11A1 MPI | Medium Low:LMAN1L SCAMP2 SEMA7A EDC3 CYP1A1 CPLX3 ULK3 FAM219B COX5A RPP25 SCAMP5 PPCDC CYP1A2	LDL
Direct_bilirubin	Blood Biomarkers	rs2022003	1	158586966	A	0.0156921	1.01582	0.0022703	4.78235e-12	linear	423557	NA	NA	2	0.000416842	22.0146	1.28229	0.257473	High:SPTA1	LDL,nonHDL
Hammer toe (acquired)	musculoskeletal	rs56094641	16	53806453	G	0.0704668	1.07301	0.0102007	4.91354e-12	logistic	712424	21543	690881	2	0	0	0.22107	0.638226	Medium High:CHD9 | Medium Low:FTO	HDL
Anal and rectal polyp	digestive	rs1537373	9	22103341	G	-0.0674392	0.934785	0.00976314	4.9317e-12	logistic	710910	22216	688694	2	0.000138213	41.8281	1.71904	0.189816	Medium Low:RP11-145E5.5 CDKN2B	LDL
Neutrophill_percentage	Blood Biomarkers	rs7924036	10	65191645	T	-0.128422	0.879482	0.018603	5.08135e-12	linear	516846	NA	NA	2	0	0	0.0356871	0.850163	Medium High:JMJD1C | Medium Low:NRBF2 REEP3 RP11-170M17.1	logTG
Mean_corpuscular_haemoglobin_concentration	Blood Biomarkers	rs10096633	8	19830921	T	-0.0247287	0.975575	0.00358248	5.10292e-12	linear	548236	NA	NA	2	0.0736331	83.6498	6.11613	0.0133954	High:LPL | Medium Low: CSGALNACT1	nonHDL
LDL_cor	Blood Biomarkers	rs41291086	1	27668610	C	-0.0353185	0.965298	0.00511794	5.16656e-12	linear	492574	NA	NA	2	0	0	0.176468	0.674426	Medium High:NR0B2 WDTC1 | Medium Low:SYTL1 ZDHHC18 SFN GPN2 NUDC KDF1 TRNP1 MAP3K6 FAM76A FCN3 WASF2 PIGV	LDL
Albumin	Blood Biomarkers	rs6734238	2	113841030	G	-0.0425888	0.958305	0.0061733	5.24205e-12	linear	505330	NA	NA	2	0	0	0.857339	0.354484	Medium High:PAX8 IL1RN SLC20A1 | Medium Low:IL1F10 IL1B IL36RN	LDL,TC
Obesity	endocrine/metabolic	rs2353487	11	27690399	C	0.0339357	1.03452	0.00492045	5.31587e-12	logistic	710232	153525	556707	2	0.000218362	77.3784	4.42056	0.0355085	Medium High:LGR4 | Medium Low:BDNF	HDL
HDL_cholesterol	Blood Biomarkers	rs7916868	10	64988931	A	-0.00569128	0.994325	0.00082523	5.3261e-12	linear	508971	NA	NA	2	0	0	0.947283	0.330412	Medium High:JMJD1C | Medium Low:NRBF2 REEP3	HDL
Triglycerides	Blood Biomarkers	rs38205	7	15913588	C	-0.0163839	0.98375	0.00237648	5.41725e-12	linear	530246	NA	NA	2	0	0	0.00288678	0.957151	Medium Low:MEOX2	logTG
Triglycerides	Blood Biomarkers	rs7904738	10	74710484	G	-0.0274935	0.972881	0.00398836	5.44603e-12	linear	542018	NA	NA	2	0.000941255	29.0655	1.40975	0.235098	Medium High:P4HA1 DNAJC9 MCU | Medium Low:PLA2G12B OIT3 RP11-344N10.5 NUDT13 ECD FAM149B1 MRPS16 CFAP70 ANXA7 PPP3CB	logTG
Total_bilirubin	Blood Biomarkers	rs6486121	11	13355770	T	-0.0690952	0.933238	0.0100239	5.4602e-12	linear	539727	NA	NA	2	0.00688123	70.0596	3.33997	0.0676157	Medium High:ARNTL FAR1 TEAD1	HDL
Neutrophill_count	Blood Biomarkers	rs13289095	9	131466489	T	-0.0310305	0.969446	0.00450232	5.49647e-12	linear	519501	NA	NA	2	0	0	0.656159	0.417919	Medium High:CRAT COQ4 TRUB2 | Medium Low:PKN3 GOLGA2 SWI5 SET ZER1 TBC1D13 ENDOG C9orf114 CCBL1 LRRC8A PHYHD1 NUP188 ZDHHC12	TC,nonHDL
Chronic renal failure [CKD]	genitourinary	rs2517601	6	30074072	C	0.074163	1.07698	0.0107613	5.51592e-12	logistic	707417	47111	660306	2	0	0	0.000192177	0.988939	Medium High:PPP1R10 TRIM39 | Medium Low:TRIM31 GABBR1 HLA-G HLA-A HCG9 ZNRD1 PPP1R11 RNF39 TRIM10 TRIM26 HCG17 RPP21 HLA-E | Low:FLOT1 LINC00243 IER3 PPP1R18	logTG
Heart failure NOS	circulatory system	rs1537373	9	22103341	G	0.0666657	1.06894	0.00967387	5.528e-12	logistic	710910	23520	687390	2	0.00252632	91.757	12.1315	0.000495776	Medium Low:RP11-145E5.5 CDKN2B	LDL
Congestive heart failure (CHF) NOS	circulatory system	rs1537373	9	22103341	G	0.0547228	1.05625	0.00794288	5.59743e-12	logistic	710910	37897	673013	2	0.00019627	40.9245	1.69275	0.193239	Medium Low:RP11-145E5.5 CDKN2B	LDL
LDL_cor	Blood Biomarkers	rs11407151	6	130367863	T	-0.0141748	0.985925	0.00205824	5.70336e-12	linear	493653	NA	NA	2	0.0097848	44.6889	1.80796	0.178754	Medium High:L3MBTL3	LDL
Haematocrit_percentage	Blood Biomarkers	rs5754102	22	21916272	A	-0.0590013	0.942706	0.0085673	5.70592e-12	linear	541457	NA	NA	2	0	0	0.238889	0.625009	High:UBE2L3 | Medium High:MAPK1 YDJC CCDC116 | Medium Low:KB-1440D3.14 SDF2L1 | Low:AP000553.3	LDL
Total_bilirubin	Blood Biomarkers	rs58542926	19	19379549	T	0.125445	1.13365	0.0182168	5.72895e-12	linear	540620	NA	NA	2	0	0	0.0149727	0.902611	Medium High:UPF1 CERS1 CRTC1 GDF1 TM6SF2 AC138430.4 | Medium Low:HOMER3 SUGP2 ARMC6 MEF2B BORCS8 RFXANK NR2C2AP HAPLN4 SUGP1 MAU2 GATAD2A NDUFA13 YJEFN3 CILP2 PBX4 LPAR2 GMIP ATP13A1 ZNF101 ZNF14	LDL,TC,logTG,nonHDL
White_blood_cell_leukocyte_count	Blood Biomarkers	rs11999532	9	139371405	C	0.0354524	1.03609	0.00515051	5.84942e-12	linear	540813	NA	NA	2	0.00440164	33.3347	1.50003	0.220667	High:SEC16A | Medium High:AGPAT2 C9orf163 | Medium Low:QSOX2 GPSM1 CARD9 SNAPC4 SDCCAG3 PMPCA INPP5E | Low:DNLZ	LDL
Mean_corpuscular_haemoglobin	Blood Biomarkers	rs10903129	1	25768937	A	0.0279744	1.02837	0.00406481	5.89778e-12	linear	550815	NA	NA	2	0	0	0.0475833	0.827323	High:LDLRAP1 | Medium High:SYF2 MTFR1L | Medium Low:TMEM57 RHCE RSRP1 RP3-465N24.6 RHD TMEM50A RP11-70P17.1 STMN1	LDL
Red_blood_cell_erythrocyte_count	Blood Biomarkers	rs2737246	8	116659578	C	0.00605987	1.00608	0.000880561	5.90918e-12	linear	546929	NA	NA	2	0	0	0.111972	0.73791	Medium Low:TRPS1	nonHDL
Aspartate_aminotransferase	Blood Biomarkers	rs132644	22	36545826	C	0.199827	1.22119	0.0290407	5.94567e-12	linear	538285	NA	NA	2	0.00697294	58.8976	2.43295	0.118809	Medium High:MYH9 APOL3	LDL,TC
Peripheral vascular disease, unspecified	circulatory system	rs3184504	12	111884608	T	0.0510195	1.05234	0.00741569	5.98805e-12	logistic	712628	42211	670417	2	4.15401e-05	14.0127	1.16296	0.280852	Medium High:ALDH2 ATXN2 SH2B3 | Medium Low:LINC01405 RP1-46F2.3 CUX2 FAM109A RP3-473L9.4 BRAP ACAD10 MAPKAPK5-AS1 MAPKAPK5 TMEM116 PTPN11 TRAFD1 | Low:VPS29	HDL
BMI	Physical Measures	rs2721961	8	116657911	G	-0.0712998	0.931183	0.0103639	6.00182e-12	linear	559178	NA	NA	2	0.000454584	59.245	2.45369	0.117249	Medium Low:TRPS1	LDL
Haematocrit_percentage	Blood Biomarkers	rs881844	17	37810218	C	0.0473047	1.04844	0.00687791	6.07935e-12	linear	550308	NA	NA	2	0.042702	82.7237	5.78827	0.0161335	Medium High:THRA CDK12 NR1D1 STARD3 | Medium Low:MIEN1 GRB7 IKZF3 GSDMB ORMDL3 MED1 FBXL20 PGAP3 ERBB2 | Low:PPP1R1B PNMT	HDL
Hammer toe (acquired)	musculoskeletal	rs62033400	16	53811788	A	-0.0701771	0.932229	0.0102083	6.21937e-12	logistic	712006	21540	690466	2	0	0	3.11963e-05	0.995544	Medium High:CHD9 | Medium Low:FTO	logTG
Mean_corpuscular_haemoglobin	Blood Biomarkers	rs2749013	6	52627165	A	-0.0290959	0.971323	0.0042329	6.25406e-12	linear	549920	NA	NA	2	0	0	0.390776	0.531892	Medium High:GSTA1 | Medium Low:GSTA2 EFHC1 TRAM2 TRAM2-AS1 | Low:GSTA7P	HDL
Haemoglobin_concentration	Blood Biomarkers	rs1771582	1	161614490	T	-0.0164993	0.983636	0.00240042	6.2632e-12	linear	493195	NA	NA	2	0	0	0.217923	0.640627	Medium High:APOA2 FCER1G NR1I3 | Medium Low:FCGR2B FCGR3A | Low:SLAMF7 NDUFS2 TSTD1	HDL
Albumin	Blood Biomarkers	rs1229498	7	81568750	G	-0.0482449	0.9529	0.00701905	6.26785e-12	linear	485659	NA	NA	2	0.0116447	72.2087	3.59825	0.0578406	Medium Low:CACNA2D1	TC
BMI	Physical Measures	rs150361490	4	55530748	ATTATTTAT	0.066606	1.06887	0.00969077	6.28023e-12	linear	531995	NA	NA	2	0.000774928	74.0163	3.84857	0.0497885	Medium High:KDR KIT	HDL
LDL_cor	Blood Biomarkers	rs9834743	3	69837571	C	-0.0140185	0.986079	0.00203962	6.28288e-12	linear	491451	NA	NA	2	0	0	0.343561	0.557781	Medium High:MITF	LDL,TC,nonHDL
Rosacea	dermatologic	rs1233393	6	29549653	G	-0.142233	0.867419	0.0206958	6.30599e-12	logistic	712468	15522	696946	2	0.000272366	5.4184	1.05729	0.303835	Medium Low:GABBR1 MAS1L XXbac-BPG13B8.10 HLA-G HLA-A HCG9 ZNRD1 PPP1R11 RNF39 | Low:HLA-L	logTG
Calcium	Blood Biomarkers	rs11605837	11	68597886	T	-0.00164389	0.998357	0.0002392	6.31086e-12	linear	374527	NA	NA	2	0	0	0.477412	0.489597	Medium High:LRP5 CPT1A TPCN2 | Medium Low:IGHMBP2	HDL
Haematocrit_percentage	Blood Biomarkers	rs2251219	3	52584787	T	0.0457772	1.04684	0.00666122	6.32218e-12	linear	550975	NA	NA	2	0	0	0.238923	0.624985	Medium High:GLYCTK DUSP7 NISCH SNORD19 PBRM1 SNORD19B GNL3 SNORD69 GLT8D1 SPCS1 NEK4 ITIH1 ITIH3 | Medium Low:SMIM4 PPM1M WDR82 DNAH1 STAB1 NT5DC2 ITIH4 MUSTN1 SFMBT1 ALAS1 TWF2 BAP1	nonHDL
Mean_corpuscular_haemoglobin	Blood Biomarkers	rs2516079	12	120859188	T	-0.0313058	0.969179	0.00455568	6.3389e-12	linear	535062	NA	NA	2	0.00540745	37.8256	1.60838	0.20472	Medium High:ACADS PLA2G1B RNF10 | Medium Low:COX6A1 DYNLL1 CABP1 MLEC RP11-173P15.10 UNC119B SPPL3	TC
Sicca syndrome	dermatologic	rs622871	6	31878495	A	0.221053	1.24739	0.0321684	6.34279e-12	logistic	704049	2225	701824	2	0.0321127	93.796	16.1185	5.94994e-05	Medium High:APOM ABHD16A CFB TNF | Medium Low:C2 MICA LINC01149 MICB DDX39B ATP6V1G2 NFKBIL1 LTA LST1 NCR3 AIF1 PRRC2A BAG6 C6orf47 GPANK1 CSNK2B LY6G5B LY6G5C LY6G6F LY6G6E LY6G6D C6orf25 LY6G6C DDAH2 CLIC1 MSH5 SAPCD1 VWA7 VARS LSM2 HSPA1L HSPA1A HSPA1B C6orf48 NEU1 SLC44A4 EHMT2 ZBTB12 NELFE SKIV2L DXO STK19 C4A C4B CYP21A2 CYP | Low:HLA-DOB PSORS1C2 CDSN CCHCR1	logTG
Albumin	Blood Biomarkers	rs34931250	17	66879927	T	0.0867104	1.09058	0.0126187	6.34997e-12	linear	505330	NA	NA	2	0	0	0.0328321	0.856214	High:ABCA8 | Medium High:PRKAR1A | Medium Low: WIPI1 RP11-118B18.2 ABCA9 ABCA6 ABCA10 ABCA5	HDL
Alanine_aminotransferase	Blood Biomarkers	rs4808766	19	18335715	G	-0.219846	0.802642	0.0319963	6.37582e-12	linear	541734	NA	NA	2	0.0442726	91.9698	12.453	0.00041733	Medium High:GDF15 CRTC1 JUND | Medium Low:PDE4C MAST3 PIK3R2 MPV17L2 RAB3A KIAA1683 SSBP4 ISYNA1 ELL TMEM59L IFI30	LDL
HDL_cholesterol	Blood Biomarkers	rs11159104	14	75293374	G	-0.00567158	0.994344	0.000825455	6.38196e-12	linear	509447	NA	NA	2	0	0	0.945341	0.330908	Medium High:NPC2 SYNDIG1L | Medium Low:YLPM1 PROX2 LTBP2 CTD-2207P18.2 AREL1 FCF1 DLST RPS6KL1 PGF ZC2HC1C	TC
Triglycerides	Blood Biomarkers	rs1107850	2	20371772	A	-0.0156319	0.98449	0.00227528	6.40471e-12	linear	540479	NA	NA	2	0	0	0.0102451	0.919377	Medium High:SDC1 | Medium Low:WDR35 LAPTM4A AC098828.2 GDF7	logTG
Anal and rectal conditions	digestive	rs1333047	9	22124504	T	-0.053243	0.94815	0.00775122	6.46587e-12	logistic	711668	35953	675715	2	0.00176445	93.3428	15.0213	0.000106306	Medium High:CDKN2A | Medium Low:RP11-145E5.5 CDKN2B	nonHDL
Alanine_aminotransferase	Blood Biomarkers	rs2812208	13	50707087	G	0.683081	1.97997	0.0994605	6.51708e-12	linear	543415	NA	NA	2	0	0	0.149825	0.698703	Medium High:TRIM13 | Medium Low:DLEU1 KPNA3	HDL
Femoral hernia	digestive	rs2820468	1	219673705	A	0.279132	1.32198	0.0406467	6.54456e-12	logistic	710900	1285	709615	2	0.00648216	64.8483	2.84481	0.0916693	Medium High:ZC3H11B | Medium Low:SLC30A10	nonHDL
Thyrotoxicosis with or without goiter	endocrine/metabolic	rs1321505	6	28052823	C	0.147874	1.15937	0.021534	6.55725e-12	logistic	712623	8545	704078	2	0.00229696	70.3857	3.37674	0.0661225	Medium High:ZKSCAN4 ZSCAN12 PGBD1 NKAPL ZSCAN31 ZSCAN9 | Medium Low:ZNF165	HDL
Lymphocyte_percentage	Blood Biomarkers	rs6495122	15	75125645	A	0.113282	1.11995	0.016497	6.56459e-12	linear	528555	NA	NA	2	0	0	0.0339124	0.853893	Medium High:CYP1A1 CYP11A1 LMAN1L RP11-414J4.2 CPLX3 MPI | Medium Low:SEMA7A EDC3 CSK SCAMP2 FAM219B COX5A RPP25 SCAMP5 C15orf17	TC,nonHDL
HDL_cholesterol	Blood Biomarkers	rs1321505	6	28052823	C	-0.00784905	0.992182	0.00114308	6.57612e-12	linear	509918	NA	NA	2	0.00270484	63.7996	2.7624	0.0965034	Medium High:ZKSCAN4 ZSCAN12 PGBD1 NKAPL ZSCAN31 ZSCAN9 | Medium Low:ZNF165	HDL
Coronary atherosclerosis	circulatory system	rs2744944	6	34658080	A	0.0356464	1.03629	0.00519141	6.58293e-12	logistic	709281	123087	586194	2	0	0	0.189807	0.663077	Medium High:HMGA1 UHRF1BP1 | Medium Low:C6orf106 RPS10 SPDEF SNRPC TAF11 ANKS1A TCP11	HDL
Haemoglobin_concentration	Blood Biomarkers	rs12743272	1	155033334	G	-0.0221387	0.978105	0.00322456	6.61905e-12	linear	550285	NA	NA	2	0.0323049	64.716	2.83415	0.0922798	Medium High:SHC1 GBA MUC1 EFNA3 RUSC1 | Medium Low:ADAM15 EFNA1 EFNA4	logTG
Hyperlipidemia	endocrine/metabolic	rs7904973	10	124693587	G	-0.0313397	0.969146	0.00456526	6.65749e-12	logistic	712443	280242	432201	2	2.31269e-05	35.5468	1.55151	0.212912	Medium High:HMX3 | Medium Low:C10orf88 CUZD1 FAM24B FAM24A PSTK IKZF5 ACADSB	LDL,TC,nonHDL
HDL_cholesterol	Blood Biomarkers	rs12633551	3	12360494	T	-0.0179369	0.982223	0.0026139	6.78507e-12	linear	509630	NA	NA	2	0	0	0.206689	0.649375	High:PPARG | Medium High:CAND2 | Medium Low: SYN2 TIMP4 TSEN2 MKRN2OS MKRN2 RAF1	HDL
Rheumatoid arthritis and other inflammatory polyarthropathies	musculoskeletal	rs35282906	6	32657201	T	-0.159923	0.852209	0.0233059	6.7942e-12	logistic	712598	7946	704652	2	0	0	0.0726262	0.787551	Medium High:BRD2 COL11A2 RXRB | Medium Low:HLA-DQB1 PBX2 NOTCH4 BTNL2 HLA-DRA HLA-DRB5 HLA-DRB1 HLA-DQA1 HLA-DQA2 HLA-DOB TAP2 HLA-DPB1	LDL
Haemoglobin_concentration	Blood Biomarkers	rs9908765	17	8214427	G	-0.0151971	0.984918	0.00221557	6.92321e-12	linear	548745	NA	NA	2	0	0	0.19352	0.660003	Medium High:KDM6B ALOX12B ALOXE3 CYB5D1 ARHGEF15 AC135178.7 | Medium Low:CNTROB VAMP2 BORCS6 AURKB LINC00324 CTC1 PFAS RP11-849F2.9 SLC25A35 RP11-849F2.4 KRBA2 RNF222 NDEL1	LDL
Aspartate_aminotransferase	Blood Biomarkers	rs3775228	4	87985166	C	0.157961	1.17112	0.0230313	6.9574e-12	linear	533204	NA	NA	2	0	0	0.690087	0.406135	Medium High:HSD17B11 KLHL8 MAPK10 C4orf36 | Medium Low:AFF1 PTPN13 SLC10A6 HSD17B13 SPARCL1	nonHDL
Total_bilirubin	Blood Biomarkers	rs11601507	11	5701074	C	-0.129172	0.878822	0.018834	6.96014e-12	linear	540620	NA	NA	2	0.031967	77.1312	4.37277	0.0365176	Medium High:OR52H1 TRIM5 OR52N1 OR56A3 HBB | Medium Low:HBG2 OR51B4 UBQLNL TRIM34 TRIM22	LDL,nonHDL
Red_blood_cell_erythrocyte_count	Blood Biomarkers	rs4493564	4	77420407	G	0.00566599	1.00568	0.000826145	6.96636e-12	linear	548410	NA	NA	2	0.0195225	72.2507	3.6037	0.0576512	Medium High:CXCL9 | Medium Low:SHROOM3 FAM47E	LDL
Triglycerides	Blood Biomarkers	rs62136101	19	46854055	T	-0.016842	0.983299	0.00245583	6.98516e-12	linear	541036	NA	NA	2	0	0	0.132816	0.71553	Medium High:FOXA3 PTGIR IGFL4 | Medium Low:PPP5C SYMPK IRF2BP1 MYPOP NANOS2 PRKD2 FKRP	nonHDL
Congestive heart failure (CHF) NOS	circulatory system	rs55730499	6	161005610	C	-0.102289	0.902769	0.0149159	6.99684e-12	logistic	712194	37911	674283	2	0	0	0.668121	0.413708	Medium High:IGF2R | Medium Low:LPA SLC22A1 SLC22A2 SLC22A3 RP1-81D8.3 PLG RP11-235G24.1 MAP3K4	TC
Melanomas of skin, dx or hx	neoplasms	rs2899297	22	38594668	A	0.0854995	1.08926	0.0124681	7.00916e-12	logistic	711634	14767	696867	2	0	0	0.945007	0.330993	Medium High:DDX17 GALR3 PLA2G6 POLR2F | Medium Low: H1F0 MAFF	HDL
Neutrophill_count	Blood Biomarkers	rs9697210	9	131468740	A	-0.0308791	0.969593	0.00450309	7.01692e-12	linear	519464	NA	NA	2	0	0	0.692276	0.405391	Medium High:CRAT COQ4 TRUB2 | Medium Low:PKN3 GOLGA2 SWI5 SET TBC1D13 ENDOG C9orf114 CCBL1 LRRC8A PHYHD1 NUP188 | Low:ZDHHC12	LDL
Hypercholesterolemia	endocrine/metabolic	rs2737245	8	116658583	T	-0.0365012	0.964157	0.00532316	7.02932e-12	logistic	707840	116249	591591	2	0.000166398	74.5616	3.93106	0.0474021	Medium Low:TRPS1	TC
Red_blood_cell_erythrocyte_count	Blood Biomarkers	rs8113356	19	795816	G	-0.00786375	0.992167	0.00114685	7.04142e-12	linear	550686	NA	NA	2	0.0168291	52.5257	2.1064	0.146684	Medium High:ARID3A ABCA7 GRIN3B KISS1R STK11 HCN2 | Medium Low:PTBP1 AC006273.4	LDL,nonHDL
Total_bilirubin	Blood Biomarkers	rs2792751	10	113940329	C	-0.0739098	0.928755	0.0107795	7.05531e-12	linear	540620	NA	NA	2	0	0	0.000744265	0.978235	High:GPAM | Medium High:ACSL5	LDL
Abnormal results of function study of liver	digestive	rs4841132	8	9183596	A	0.091435	1.09575	0.013336	7.06988e-12	logistic	712628	36058	676570	2	0.000424479	43.1537	1.75913	0.184733	Medium High:TNKS | Medium Low:RP11-10A14.4 MFHAS1 ERI1 PPP1R3B RP11-10A14.5 RP11-115J16.3 RP11-115J16.2	HDL,LDL,TC
Other diseases of blood and blood-forming organs	hematopoietic	rs80215559	6	25918225	C	0.227259	1.25515	0.0331464	7.07121e-12	logistic	712628	6230	706398	2	0.0169613	85.8056	7.04506	0.00794843	Medium High:HIST1H4A HFE HIST1H1A | Medium Low:SLC17A2 HIST1H2BA SLC17A4 TRIM38 U91328.19 U91328.22 HIST1H3A HIST1H1C HIST1H1T HIST1H2BC HIST1H2AC HIST1H2BD HIST1H2BE HIST1H4E HIST1H3G HIST1H4H	LDL,TC,nonHDL
Emphysema	respiratory	rs56113850	19	41353107	T	-0.082446	0.920861	0.0120294	7.19656e-12	logistic	709302	16319	692983	2	0	0	0.602603	0.437587	Medium High:TGFB1 SERTAD3 AXL CTC-490E21.12 CYP2A6 | Medium Low:NUMBL RAB4B CTC-490E21.10 | Low:CYP2G1P AC008537.3	LDL,nonHDL
Hyperlipidemia	endocrine/metabolic	rs7776054	6	135418916	G	-0.0349866	0.965618	0.00510603	7.28122e-12	logistic	711296	280108	431188	2	0.000200326	79.2059	4.80906	0.0283106	Medium High:MYB HBS1L | Medium Low: ALDH8A1	LDL,TC,nonHDL
Red_blood_cell_erythrocyte_count	Blood Biomarkers	rs11967262	6	43760327	G	0.00541003	1.00542	0.0007897	7.3468e-12	linear	549510	NA	NA	2	0	0	0.90749	0.340781	Medium High:VEGFA MRPL14	HDL
Neutrophill_count	Blood Biomarkers	rs7608892	2	85542718	G	0.0216793	1.02192	0.00316453	7.34732e-12	linear	520744	NA	NA	2	0.00112408	16.2288	1.19373	0.274579	Medium High:TMEM150A SFTPB VAMP8 TGOLN2 | Medium Low:MAT2A VAMP5 USP39 RETSAT TCF7L1	HDL
Mean_corpuscular_haemoglobin	Blood Biomarkers	rs1134030	8	145051484	C	-0.0290623	0.971356	0.00424249	7.36971e-12	linear	540864	NA	NA	2	0	0	0.0510223	0.821294	High:PARP10 | Medium High:DGAT1 | Medium Low: EPPK1 PLEC GRINA SPATC1 | Low:ZNF16 OPLAH SMPD5 AF186192.1	LDL,nonHDL
Abdominal hernia	digestive	rs59770119	1	219664627	A	-0.0431715	0.957747	0.00630576	7.57589e-12	logistic	704726	58555	646171	2	0.000659649	82.7392	5.79347	0.0160858	Medium High:EPRS ZC3H11B | Medium Low:SLC30A10	HDL
Essential hypertension	circulatory system	rs10853981	19	4965064	A	0.0293274	1.02976	0.00428366	7.57688e-12	logistic	712628	341454	371174	2	0	0	0.473842	0.491225	Medium High:PTPRS DPP9 PLIN3 PLIN4 PLIN5 | Medium Low:KDM4B CTB-50L17.16 CTB-50L17.10 UHRF1	HDL
BMI	Physical Measures	rs1518166	18	40705900	A	0.0659546	1.06818	0.00963416	7.59939e-12	linear	560024	NA	NA	2	0	0	0.588895	0.442847	Medium Low:RIT2	HDL
Mean_platelet_thrombocyte_volume	Blood Biomarkers	rs12601110	17	27035335	G	0.0293727	1.02981	0.00429065	7.60695e-12	linear	533552	NA	NA	2	0	0	0.152081	0.696554	Medium High:TRAF4 TNFAIP1 NEK8 AC010761.6 RP11-192H23.7 KIAA0100 | Medium Low:PROCA1 IFT20 POLDIP2 TMEM199 SEBOX SARM1 VTN SLC46A1 RP11-192H23.4 UNC119 PIGS ALDOC SPAG5 SGK494 SUPT6H RAB34 RPL23A TLCD1 FAM222B ERAL1 FLOT2 DHRS13 PHF12 SEZ6 C17orf63	TC
LDL_cor	Blood Biomarkers	rs17585887	6	139835498	T	0.0134428	1.01353	0.00196387	7.64354e-12	linear	494116	NA	NA	2	0.00215943	16.1496	1.1926	0.274806	Medium High:CITED2 | Medium Low:LINC01625 RP3-332B22.1	HDL,logTG
Eosinophill_count	Blood Biomarkers	rs60033497	6	107444903	G	-0.00226438	0.997738	0.000330815	7.65541e-12	linear	521527	NA	NA	2	0	0	0.865494	0.352206	Medium High:SOBP | Medium Low:BEND3 | Low:CD24	HDL
TC_cor	Blood Biomarkers	rs6869704	5	122833667	C	-0.0249316	0.975377	0.00364276	7.69366e-12	linear	493811	NA	NA	2	0.0205526	57.7968	2.36949	0.123727	Medium Low:CSNK1G3	LDL,TC,nonHDL
LDL_cor	Blood Biomarkers	rs144198753	4	99713350	T	-0.0754761	0.927302	0.0110286	7.72029e-12	linear	491066	NA	NA	2	0.778728	74.1384	3.86674	0.0492522	Medium High:ADH1A | Medium Low:EIF4E	LDL,TC
Lymphoid leukemia, chronic	neoplasms	rs4449583	5	1284135	T	0.189157	1.20823	0.0276407	7.73196e-12	logistic	705472	2911	702561	2	0	0	0.117222	0.732068	Medium High:CLPTM1L LPCAT1 ZDHHC11 | Medium Low:TERT | Low:AC021087.1	HDL
Lymphocyte_percentage	Blood Biomarkers	rs76428106	13	28604007	C	-0.546149	0.579176	0.0798155	7.77464e-12	linear	525308	NA	NA	2	0	0	0.0075263	0.930867	Medium High:PAN3 | Medium Low:FLT3	TC
Haemoglobin_concentration	Blood Biomarkers	rs2244608	12	121416988	A	-0.0162498	0.983881	0.00237502	7.81105e-12	linear	550969	NA	NA	2	0.0121138	56.6289	2.30568	0.128902	High:HNF1A | Medium High:ACADS P2RX7 RNF10 HNF1A-AS1 | Medium Low: CABP1 MLEC UNC119B SPPL3 C12orf43 OASL	nonHDL
Atrial fibrillation	circulatory system	rs2305398	3	12856856	G	0.0487385	1.04995	0.00712497	7.89072e-12	logistic	712628	52161	660467	2	0	0	0.712339	0.398668	Medium High:PPARG CAND2 | Medium Low:TSEN2 MKRN2OS MKRN2 RAF1 TMEM40	LDL
Albumin	Blood Biomarkers	rs11340914	1	23747996	GA	-0.0478872	0.953241	0.00700072	7.90142e-12	linear	490353	NA	NA	2	0	0	0.345594	0.556618	Medium High:GALE FUCA1 | Medium Low:TCEA3 RP5-1057J7.7 ASAP3 E2F2	logTG
Total_bilirubin	Blood Biomarkers	rs13398728	2	113842506	C	-0.0674637	0.934762	0.00986272	7.9041e-12	linear	540264	NA	NA	2	0.00458652	62.7165	2.68215	0.101478	Medium High:SLC20A1 IL1RN | Medium Low:IL1F10	nonHDL
Triglycerides	Blood Biomarkers	rs1037117	15	102068658	G	-0.0179015	0.982258	0.00261725	7.93083e-12	linear	539265	NA	NA	2	0.00148623	59.3898	2.46243	0.116598	Medium High:PCSK6 LRRK1 RP11-299G20.2	HDL,LDL,logTG
Haematocrit_percentage	Blood Biomarkers	rs13621	3	52558133	T	0.0446128	1.04562	0.00652356	7.99094e-12	linear	550768	NA	NA	2	0	0	0.349939	0.554148	Medium High:GLYCTK DUSP7 NISCH GNL3 | Medium Low:STAB1 PPM1M WDR82 NT5DC2 SMIM4 PBRM1 GLT8D1 SPCS1 NEK4 ITIH1 ITIH3 ALAS1 TWF2 DNAH1 | Low:AC006252.1	LDL
LDL_cor	Blood Biomarkers	rs168622	20	12966089	T	-0.0135322	0.986559	0.00197879	7.99635e-12	linear	493953	NA	NA	2	0.0327616	74.4403	3.91241	0.0479307	Medium Low:SPTLC3	nonHDL
BMI	Physical Measures	rs13191362	6	163033350	A	0.0965383	1.10135	0.0141202	8.09397e-12	linear	562129	NA	NA	2	0	0	0.239416	0.624629	Medium High:PARK2 | Low:PACRG	HDL
Eosinophill_percentage	Blood Biomarkers	rs12406245	1	93860625	A	0.0292069	1.02964	0.00427214	8.10949e-12	linear	540517	NA	NA	2	0	0	0.0399871	0.841506	Medium High:TMED5 CCDC18 | Medium Low:DR1 FAM69A MTF2	HDL
BMI	Physical Measures	rs8071463	17	65938655	G	0.0797583	1.08303	0.0116667	8.12163e-12	linear	563041	NA	NA	2	0.00154427	79.9583	4.9896	0.0255001	Medium High:BPTF KPNA2 | Medium Low:PITPNC1 C17orf58 AC145343.2 RP11-147L13.11 RP11-147L13.12 RP11-147L13.13 WIPI1	HDL
Lymphocyte_percentage	Blood Biomarkers	rs2068888	10	94839642	A	-0.111201	0.894759	0.0162677	8.15959e-12	linear	528555	NA	NA	2	0.0171418	74.4525	3.91427	0.0478777	Medium High:CYP26A1 CEP55 FFAR4 | Medium Low:EXOC6 CYP26C1 | Low:FRA10AC1	LDL
Calcium	Blood Biomarkers	rs67261871	3	156797941	T	-0.00154931	0.998452	0.000226661	8.17967e-12	linear	375463	NA	NA	2	0	0	0.224458	0.635664	Medium High:CCNL1 | Medium Low:LEKR1 | Low:TIPARP	HDL,logTG
Hyperplasia of prostate	genitourinary	rs77136196	6	34247047	C	-0.0931645	0.911044	0.0136307	8.20751e-12	logistic	710730	127120	583610	2	0	0	0.51329	0.473718	Medium High:HMGA1 PACSIN1 | Medium Low:NUDT3 LEMD2	logTG
Red_blood_cell_erythrocyte_count	Blood Biomarkers	rs58542926	19	19379549	T	0.0102116	1.01026	0.00149421	8.25132e-12	linear	550686	NA	NA	2	0	0	0.0274742	0.868351	Medium High:UPF1 CERS1 CRTC1 GDF1 TM6SF2 AC138430.4 | Medium Low:HOMER3 SUGP2 ARMC6 MEF2B BORCS8 RFXANK NR2C2AP HAPLN4 SUGP1 MAU2 GATAD2A NDUFA13 YJEFN3 CILP2 PBX4 LPAR2 GMIP ATP13A1 ZNF101 ZNF14	LDL,TC,logTG,nonHDL
Basophill_count	Blood Biomarkers	rs1292071	17	57926911	C	-0.000795549	0.999205	0.00011641	8.2566e-12	linear	455767	NA	NA	2	0	0	5.58013e-07	0.999404	Medium High:CLTC VMP1 NDUFB8P2 TUBD1 | Medium Low: RPS6KB1 RNFT1 RP11-178C3.2 MIR21	LDL,TC
BMI	Physical Measures	rs653178	12	112007756	C	-0.0630256	0.938919	0.00922387	8.32288e-12	linear	563664	NA	NA	2	0.00162707	87.2029	7.8143	0.00518345	Medium High:ALDH2 ATXN2 SH2B3 | Medium Low:CUX2 FAM109A RP3-473L9.4 BRAP ACAD10 MAPKAPK5-AS1 MAPKAPK5 TMEM116 ERP29 NAA25 PTPN11	LDL,TC,nonHDL
Haemoglobin_concentration	Blood Biomarkers	rs34054295	19	4478062	G	0.0155713	1.01569	0.00227891	8.32739e-12	linear	549149	NA	NA	2	0	0	0.583763	0.444841	Medium High:EEF2 DPP9 PLIN3 PLIN4 PLIN5 SIRT6 | Medium Low:HDGFRP2 CREB3L3 MPND SH3GL1 UBXN6 CTB-50L17.16 CTB-50L17.10 | Low:GIPC3	LDL,TC,nonHDL
Hyperlipidemia	endocrine/metabolic	rs6499240	16	69686912	A	-0.0321153	0.968395	0.00470018	8.32877e-12	logistic	709101	279785	429316	2	0	0	0.0653071	0.798296	High:NFAT5 | Medium High:NQO1 PDPR | Medium Low: TERF2 NOB1 WWP2 CLEC18A	logTG
Malignant neoplasm of bladder	neoplasms	rs35570672	8	18272635	C	0.116146	1.12316	0.0169992	8.34655e-12	logistic	712227	11176	701051	2	0	0	0.093298	0.760026	Medium High:ASAH1 | Medium Low:NAT2	TC
Triglycerides	Blood Biomarkers	rs6963	17	40731597	T	-0.0171243	0.983021	0.00250634	8.35005e-12	linear	542441	NA	NA	2	0.00024809	21.3375	1.27125	0.259531	Medium High:BRCA1 RAB5C TUBG1 PSMC3IP MLX COASY G6PC | Medium Low:FAM134C STAT5A STAT3 PTRF ATP6V0A1 NAGLU HSD17B1 TUBG2 PLEKHH3 CNTNAP1 VPS25 AOC2 AARSD1 PTGES3L RUNDC1 RPL27 IFI35 VAT1 RND2	logTG
Type 2 diabetes	endocrine/metabolic	rs13108763	4	157697086	G	-0.0342778	0.966303	0.00501712	8.36392e-12	logistic	710674	136760	573914	2	0	0	0.309636	0.577904	Medium Low:PDGFC	logTG
Alanine_aminotransferase	Blood Biomarkers	rs507666	9	136149399	G	-0.247948	0.780401	0.036305	8.5173e-12	linear	543580	NA	NA	2	0	0	0.574681	0.448405	Medium High:CEL CACFD1 | Medium Low:SURF6 RALGDS GBGT1 OBP2B ABO MED22 RPL7A SURF1 SURF4 STKLD1 REXO4 ADAMTS13 SLC2A6 TMEM8C ADAMTSL2	LDL
Gout	endocrine/metabolic	rs193220	17	74268619	T	-0.0598849	0.941873	0.00876877	8.53049e-12	logistic	709945	35885	674060	2	0	0	0.000828934	0.977031	Medium High:ACOX1 FBF1 | Medium Low:UBALD2 H3F3B UNC13D TRIM47 TRIM65 MRPL38 RNF157 QRICH2 PRPSAP1	logTG
LDL_cor	Blood Biomarkers	rs9296406	6	42940810	T	0.013256	1.01334	0.00194107	8.53575e-12	linear	493255	NA	NA	2	0	0	0.000878179	0.976359	Medium High:SRF CUL7 GNMT | Medium Low:PEX6 CNPY3 PPP2R5D KLC4	HDL
Monocyte_count	Blood Biomarkers	rs60033497	6	107444903	G	0.00358998	1.0036	0.000525685	8.54226e-12	linear	503953	NA	NA	2	0.00955563	57.9424	2.37769	0.123079	Medium High:SOBP | Medium Low:BEND3 | Low:CD24	HDL
Obesity	endocrine/metabolic	rs6499240	16	69686912	A	-0.0329051	0.96763	0.00481858	8.56327e-12	logistic	709101	153455	555646	2	0.00016292	72.8838	3.68784	0.0548106	High:NFAT5 | Medium High:NQO1 PDPR | Medium Low: TERF2 NOB1 WWP2 CLEC18A	logTG
Alanine_aminotransferase	Blood Biomarkers	rs3128759	6	31885930	C	-0.199099	0.819469	0.0291564	8.5715e-12	linear	542052	NA	NA	2	0	0	0.123456	0.725316	Medium High:APOM ABHD16A CFB TNF | Medium Low:C2 LINC01149 MICB DDX39B ATP6V1G2 NFKBIL1 LTA LST1 NCR3 AIF1 PRRC2A BAG6 C6orf47 GPANK1 CSNK2B LY6G5B LY6G5C LY6G6F LY6G6E LY6G6D C6orf25 LY6G6C DDAH2 CLIC1 MSH5 SAPCD1 VWA7 VARS HSPA1L HSPA1B C6orf48 NEU1 SLC44A4 EHMT2 ZBTB12 NELFE SKIV2L DXO C4A C4B CYP21A2 TNXB PRRT1 PPT2 EGFL8 AGPAT1 | Low:HLA-DOB HCG27 PBX2 USP8P1 BTNL2 TAP1 HLA-DRA	LDL,TC,nonHDL
Albumin	Blood Biomarkers	rs4804413	19	7222655	C	-0.041798	0.959063	0.00612183	8.62857e-12	linear	504858	NA	NA	2	0.0041803	55.5374	2.24908	0.133694	High:INSR | Medium High:C3 GPR108	logTG
White_blood_cell_leukocyte_count	Blood Biomarkers	rs10946458	6	21391282	C	0.0340406	1.03463	0.00498573	8.63495e-12	linear	531235	NA	NA	2	0.0328886	79.5366	4.88677	0.0270633	Medium High:CDKAL1 | Medium Low: SOX4	nonHDL
HDL_cholesterol	Blood Biomarkers	rs41292412	18	56118358	T	-0.02631	0.974033	0.00385507	8.80504e-12	linear	508776	NA	NA	2	0.0147713	40.6054	1.68365	0.19444	Medium High:NEDD4L | Medium Low:ALPK2 MIR122	HDL
Essential hypertension	circulatory system	rs10184004	2	165508389	T	-0.0282308	0.972164	0.00413668	8.82361e-12	logistic	711987	341278	370709	2	0	0	0.00793915	0.929001	Medium Low:COBLL1 | Low:AC019197.1 SCN2A	LDL,TC,nonHDL
Aspartate_aminotransferase	Blood Biomarkers	rs2203452	2	227094758	A	-0.159672	0.852423	0.0233991	8.86295e-12	linear	538693	NA	NA	2	0	0	0.30939	0.578055	Medium Low: AC068138.1 | Low:AC010735.2 AC010735.1 IRS1	logTG
Aspartate_aminotransferase	Blood Biomarkers	rs10787429	10	113949664	C	-0.172363	0.841674	0.0252596	8.87635e-12	linear	537653	NA	NA	2	0	0	0.896445	0.343737	High:GPAM | Medium High:ACSL5 | Medium Low: ZDHHC6 VTI1A	nonHDL
Albumin	Blood Biomarkers	rs74341202	3	132183991	A	0.0909531	1.09522	0.0133294	8.88425e-12	linear	504225	NA	NA	2	0	0	0.00212792	0.963207	High:DNAJC13 | Medium High:ACAD11 NPHP3 | Medium Low: ACKR4 UBA5	LDL,TC
Cerebrovascular disease	circulatory system	rs429358	19	45411941	C	0.0911424	1.09542	0.0133579	8.9094e-12	logistic	712628	22078	690550	2	0.00141722	78.3302	4.61471	0.0316988	High:APOE | Medium High:APOC1 APOC2 APOC4 CEACAM16 ERCC1 EXOC3L2 MARK4 TOMM40 | Medium Low:ZNF229 ZNF180 IGSF23 PVR CEACAM19 BCL3 CBLC BCAM PVRL2 CTB-129P6.11 CLPTM1 CLASRP ZNF296 GEMIN7 PPP1R37 NKPD1 TRAPPC6A BLOC1S3 CKM KLC3 ERCC2 PPP1R13L CD3EAP | Low:AC011481.2	HDL
Acute renal failure	genitourinary	rs56094641	16	53806453	G	0.0473818	1.04852	0.00694459	8.92581e-12	logistic	712424	48572	663852	2	5.75635e-05	33.8995	1.51285	0.218705	Medium High:CHD9 | Medium Low:FTO	HDL
Hypothyroidism NOS	endocrine/metabolic	rs2744944	6	34658080	A	0.0428021	1.04373	0.00627407	8.97443e-12	logistic	709281	65839	643442	2	0.000276281	76.6218	4.27749	0.0386204	Medium High:HMGA1 UHRF1BP1 | Medium Low:C6orf106 RPS10 SPDEF SNRPC TAF11 ANKS1A TCP11	HDL
Triglycerides	Blood Biomarkers	rs73243877	4	26047616	A	-0.0206833	0.979529	0.00303184	8.97618e-12	linear	542544	NA	NA	2	0.00544751	81.5354	5.41577	0.0199557	Medium High:CCKAR RBPJ | Medium Low:SMIM20	HDL,logTG
Eosinophill_count	Blood Biomarkers	rs11999532	9	139371405	C	0.00232532	1.00233	0.00034096	9.10936e-12	linear	530976	NA	NA	2	0.0204163	78.8977	4.73882	0.0294894	High:SEC16A | Medium High:AGPAT2 C9orf163 | Medium Low:QSOX2 GPSM1 CARD9 SNAPC4 SDCCAG3 PMPCA INPP5E | Low:DNLZ	LDL
CRP	Blood Biomarkers	rs200489612	17	7106378	A	0.568584	1.76577	0.083385	9.18177e-12	linear	412192	NA	NA	2	0	0	0.675001	0.411313	Medium High:TP53 ACADVL DLG4 NEURL4 SLC13A5 SLC2A4 WRAP53 SHBG | Medium Low: RP11-589P10.5 RNASEK BCL6B SLC16A13 ASGR1 GABARAP CLDN7 YBX2 GPS2 C17orf74 TMEM102 FGF11 CHRNB1 ZBTB4 POLR2A TNFSF12 TNFSF13 SENP3 EIF4A1 MPDU1 SOX15 SAT2 ATP1B2	logTG
Red_blood_cell_erythrocyte_count	Blood Biomarkers	rs2289863	19	4028783	T	-0.00629988	0.99372	0.000923983	9.22019e-12	linear	543737	NA	NA	2	0.00301605	21.6712	1.27667	0.258519	Medium High:EEF2 PLIN4 PLIN5 SIRT6 PIAS4 CREB3L3 | Medium Low:MPND SH3GL1 CHAF1A UBXN6 CTB-50L17.16 CTB-50L17.10 | Low:DOHH	HDL
White_blood_cell_leukocyte_count	Blood Biomarkers	rs7519734	1	224549524	C	0.0386703	1.03943	0.00567225	9.26697e-12	linear	536430	NA	NA	2	0	0	0.276432	0.599049	Medium High:WDR26 DEGS1 | Medium Low:CNIH4 CNIH3 PARP1	TC
Alanine_aminotransferase	Blood Biomarkers	rs4820325	22	38599978	G	-0.196572	0.821542	0.0288357	9.29905e-12	linear	542934	NA	NA	2	0.00591245	65.0946	2.86489	0.090532	Medium High:DDX17 GALR3 PLA2G6 POLR2F | Medium Low:BAIAP2L2 MAFF SLC16A8 CTA-228A9.3 TMEM184B KDELR3 DMC1 FAM227A CBY1 TOMM22 JOSD1 | Low:AL021707.4	logTG
Direct_bilirubin	Blood Biomarkers	rs3775228	4	87985166	C	0.01419	1.01429	0.00208162	9.30753e-12	linear	419697	NA	NA	2	0	0	0.61718	0.432097	Medium High:HSD17B11 KLHL8 MAPK10 C4orf36 | Medium Low:AFF1 PTPN13 SLC10A6 HSD17B13 SPARCL1	nonHDL
TC_cor	Blood Biomarkers	rs4883201	12	9082581	G	-0.0408627	0.959961	0.00599536	9.37895e-12	linear	494687	NA	NA	2	0.0599877	60.6369	2.54045	0.110963	Medium High:M6PR PZP | Medium Low:PHC1 KLRG1 A2M	HDL,LDL,TC,nonHDL
Eosinophill_percentage	Blood Biomarkers	rs62011285	15	63791063	T	0.0296776	1.03012	0.00435465	9.41657e-12	linear	538933	NA	NA	2	0	0	0.00792216	0.929077	Medium High:HERC1 FBXL22 USP3 | Medium Low:AC007950.2 | Low:USP3-AS1	TC,nonHDL
Hyperplasia of prostate	genitourinary	rs35321365	18	19905141	T	-0.0366014	0.96406	0.00537238	9.56618e-12	logistic	709877	127065	582812	2	0.00107972	93.0553	14.3996	0.000147837	Medium High:GATA6 CTAGE1	logTG
Benign neoplasm of skin	neoplasms	rs2899297	22	38594668	A	0.0446263	1.04564	0.0065509	9.60919e-12	logistic	711634	60615	651019	2	0	0	0.000989017	0.974912	Medium High:DDX17 GALR3 PLA2G6 POLR2F | Medium Low: H1F0 MAFF	HDL
Haematocrit_percentage	Blood Biomarkers	rs4390169	1	155106054	G	-0.0441873	0.956775	0.00648729	9.66747e-12	linear	550884	NA	NA	2	0.0384505	83.0903	5.91376	0.0150231	High:EFNA1 | Medium High:SHC1 GBA MSTO1 MUC1 SLC50A1 | Medium Low: ADAM15 EFNA4 EFNA3 KRTCAP2 TRIM46 THBS3 MTX1	LDL
LDL_cor	Blood Biomarkers	rs1434282	1	199010721	C	-0.0148796	0.985231	0.00218457	9.67501e-12	linear	489198	NA	NA	2	0	0	0.926281	0.335831	Medium High:PTPRC	LDL,TC
White_blood_cell_leukocyte_count	Blood Biomarkers	rs35336805	15	50993673	T	-0.0398676	0.960917	0.00585349	9.69849e-12	linear	535667	NA	NA	2	0.00165539	11.8193	1.13403	0.286916	Medium High:TRPM7 AP4E1 | Medium Low:SPPL2A	HDL
Malignant neoplasm of bladder	neoplasms	rs1495741	8	18272881	A	0.114559	1.12138	0.0168203	9.70926e-12	logistic	712628	11178	701450	2	0	0	0.0544609	0.815475	Medium High:ASAH1 | Medium Low:NAT2	nonHDL
Hypertension	circulatory system	rs2921064	8	8316637	T	0.0356965	1.03634	0.00524139	9.72563e-12	logistic	704059	112143	591916	2	0	0	0.0197297	0.888295	Medium Low:SGK223 CTA-398F10.2 CTD-3023L14.1 CTD-3023L14.2 CLDN23 RP11-211C9.1 MFHAS1 PPP1R3B TNKS | Low:AC022784.1 AC103957.2 AC021736.1 ALG1L13P	logTG
LDL_cor	Blood Biomarkers	rs3818554	6	42934620	T	-0.0132048	0.986882	0.00193904	9.76306e-12	linear	493942	NA	NA	2	0	0	0.000108103	0.991704	Medium High:CUL7 GNMT | Medium Low:PEX6 PPP2R5D CNPY3 KLC4 | Low:AL035587.1	nonHDL
HDL_cholesterol	Blood Biomarkers	rs9480889	6	109189021	C	0.00682027	1.00684	0.00100154	9.77625e-12	linear	507432	NA	NA	2	0	0	0.0887483	0.765775	Medium High:FOXO3 | Medium Low:ARMC2 SESN1	logTG
Aspartate_aminotransferase	Blood Biomarkers	rs2138157	2	227103717	A	-0.159591	0.852492	0.0234406	9.87444e-12	linear	537793	NA	NA	2	0	0	0.193142	0.660314	Medium High:IRS1 | Low:AC010735.2 AC010735.1	nonHDL
White_blood_cell_leukocyte_count	Blood Biomarkers	rs13076933	3	12327431	G	-0.0363774	0.964276	0.00534341	9.90276e-12	linear	533324	NA	NA	2	0	0	0.768013	0.380832	Medium High:PPARG | Medium Low:SYN2 TIMP4 TSEN2 MKRN2OS MKRN2 RAF1 | Low:CAND2	LDL
Triglycerides	Blood Biomarkers	rs7898735	10	74712546	C	0.0270401	1.02741	0.00397194	9.91195e-12	linear	542544	NA	NA	2	0.000816922	26.8775	1.36757	0.24223	Medium High:PLA2G12B DNAJC9 MCU | Medium Low:OIT3	TC
Myocardial infarction	circulatory system	rs28601761	8	126500031	G	-0.0484569	0.952698	0.0071185	9.95297e-12	logistic	693871	48032	645839	2	1.85927e-05	14.1325	1.16459	0.280517	Medium High:SQLE | Medium Low:TRIB1 RP11-136O12.2 | Low:AC100858.3	LDL,TC,logTG,nonHDL
Secondary hypothyroidism	endocrine/metabolic	rs1264347	6	30798697	T	0.187517	1.20625	0.0275495	9.99574e-12	logistic	695156	5351	689805	2	0	0	0.540843	0.462083	Medium High:PPP1R10 TCF19 TRIM39 CCHCR1 | Medium Low:DDR1 RPP21 HLA-E C6orf136 PPP1R18 NRM MDC1 TUBB FLOT1 IER3 HCG20 LINC00243 XXbac-BPG27H4.8 VARS2 SFTA2 HCG22 C6orf15 PSORS1C1 CDSN PSORS1C2 POU5F1 HCG27 HLA-C | Low:HLA-G MIR6891	logTG
Albumin	Blood Biomarkers	rs7129071	11	122527120	G	-0.042783	0.958119	0.00628561	1.00002e-11	linear	504560	NA	NA	2	0	0	0.698529	0.403278	Medium Low:UBASH3B	nonHDL
White_blood_cell_leukocyte_count	Blood Biomarkers	rs11803981	1	224545410	C	0.0385976	1.03935	0.00567191	1.01013e-11	linear	536484	NA	NA	2	0	0	0.294011	0.587662	Medium High:WDR26 DEGS1 | Medium Low:CNIH4 CNIH3	LDL
BMI	Physical Measures	rs140820592	16	31021880	G	-0.0662494	0.935897	0.00973569	1.01187e-11	linear	546549	NA	NA	2	0.000183519	40.9171	1.69254	0.193267	Medium High:FUS CTF1 HSD3B7 SETD1A SRCAP TGFB1I1 STX1B AC135048.1 RP11-196G11.1 ZNF646 PRSS53 | Medium Low:STX4 VKORC1 ZNF768 ZNF689 PRR14 FBRS PHKG2 RNF40 ZNF629 RP11-2C24.7 BCL7C FBXL19 ORAI3 RP11-1072A3.4 RP11-196G11.2 RP11-196G11.6 ZNF668 BCKDK KAT8 PRSS8 PR | Low:AC135050.3 AC135048.4	LDL
Mean_corpuscular_haemoglobin	Blood Biomarkers	rs56248798	6	30597083	C	0.0712202	1.07382	0.0104662	1.01202e-11	linear	547395	NA	NA	2	0.0627011	58.0258	2.38242	0.122708	Medium High:PPP1R10 TRIM39 | Medium Low:ATAT1 TRIM10 TRIM15 TRIM26 RPP21 ABCF1 PPP1R18 MDC1 FLOT1 LINC00243 XXbac-BPG27H4.8 DDR1 HCG22 C6orf15 PSORS1C1 CDSN | Low:TCF19 MIR6891 HLA-F-AS1 AL662844.4 HCG4B HLA-A HCG27 HLA-U	nonHDL
Mean_corpuscular_haemoglobin	Blood Biomarkers	rs9438905	1	25764177	A	0.0277205	1.02811	0.0040739	1.01469e-11	linear	549054	NA	NA	2	0	0	0.0198126	0.888062	High:LDLRAP1 | Medium High:MTFR1L | Medium Low:TMEM57 RSRP1 RP3-465N24.6 RHD TMEM50A RHCE RP11-70P17.1 SEPN1 AUNIP STMN1	nonHDL
Eosinophill_percentage	Blood Biomarkers	rs62025680	16	11464263	G	-0.0344954	0.966093	0.00507045	1.02309e-11	linear	531610	NA	NA	2	0	0	0.610645	0.434545	Medium High:TXNDC11 | Medium Low:CTD-3088G3.8 LITAF	HDL
Triglycerides	Blood Biomarkers	rs28394864	17	47450775	G	-0.0155755	0.984545	0.00228956	1.02562e-11	linear	536666	NA	NA	2	0.00181062	70.4074	3.37922	0.0660232	Medium High:ZNF652 SNF8 | Medium Low:RP11-81K2.1 ATP5G1 UBE2Z GNGT2 ABI3 PHOSPHO1 RP11-1079K10.3 PHB	logTG
Hypercholesterolemia	endocrine/metabolic	rs10846744	12	125312425	G	-0.0442474	0.956717	0.00650517	1.03267e-11	logistic	712628	116844	595784	2	0.000159673	65.1517	2.86958	0.0902686	High:SCARB1 | Medium High:UBC TMEM132B	LDL,logTG,nonHDL
Albumin	Blood Biomarkers	rs10903129	1	25768937	A	-0.0414687	0.959379	0.00609693	1.03494e-11	linear	505330	NA	NA	2	0.00219159	41.0221	1.69555	0.192871	High:LDLRAP1 | Medium High:SYF2 MTFR1L | Medium Low:TMEM57 RHCE RSRP1 RP3-465N24.6 RHD TMEM50A RP11-70P17.1 STMN1	LDL
Triglycerides	Blood Biomarkers	rs8119374	20	56118666	T	-0.0156975	0.984425	0.00230831	1.04301e-11	linear	542463	NA	NA	2	0.00131261	63.6458	2.75071	0.0972111	High:PCK1 | Low:VAPB	logTG
Essential hypertension	circulatory system	rs7732198	5	112379659	C	0.0279598	1.02835	0.00411218	1.05148e-11	logistic	707472	340019	367453	2	0	0	0.48978	0.484026	Medium High:APC MCC | Medium Low: DCP2	HDL
Mean_corpuscular_haemoglobin	Blood Biomarkers	rs2289863	19	4028783	T	0.0322105	1.03273	0.00473784	1.05666e-11	linear	543866	NA	NA	2	0	0	0.815993	0.366354	Medium High:EEF2 PLIN4 PLIN5 SIRT6 PIAS4 CREB3L3 | Medium Low:MPND SH3GL1 CHAF1A UBXN6 CTB-50L17.16 CTB-50L17.10 | Low:DOHH	HDL
Aspartate_aminotransferase	Blood Biomarkers	rs2972145	2	227101309	C	0.159015	1.17236	0.0233897	1.05721e-11	linear	538492	NA	NA	2	0	0	0.29386	0.587757	Medium High:IRS1 | Low:AC010735.2 AC010735.1	HDL
BMI	Physical Measures	rs2820441	1	219734960	C	0.0678075	1.07016	0.00997448	1.06012e-11	linear	563664	NA	NA	2	0.00291136	90.8907	10.9778	0.000922083	Medium High:EPRS BPNT1 ZC3H11B | Medium Low:SLC30A10 RP11-392O17.1 RP11-95P13.2	logTG
Platelet_count	Blood Biomarkers	rs77375493	9	5073770	T	16.3773	1.29596e+07	2.40918	1.06155e-11	linear	550479	NA	NA	2	376.349	92.2035	12.8263	0.000341789	Medium High:JAK2 AL161450.1	HDL,TC
Mean_corpuscular_haemoglobin	Blood Biomarkers	rs1938498	1	66098653	T	-0.0284369	0.971964	0.00418325	1.06235e-11	linear	550749	NA	NA	2	0	0	0.987424	0.320373	Medium High:LEPR	HDL
Red_blood_cell_erythrocyte_count	Blood Biomarkers	rs2737245	8	116658583	T	0.0059975	1.00602	0.00088228	1.06281e-11	linear	546080	NA	NA	2	0	0	0.040366	0.840767	Medium Low:TRPS1	TC
Neutrophill_percentage	Blood Biomarkers	rs7916868	10	64988931	A	0.126555	1.13491	0.0186186	1.06641e-11	linear	515943	NA	NA	2	0	0	0.0105795	0.918077	Medium High:JMJD1C | Medium Low:NRBF2 REEP3	HDL
HDL_cholesterol	Blood Biomarkers	rs12931143	16	88006065	T	0.00560566	1.00562	0.000824703	1.06681e-11	linear	509768	NA	NA	2	0.00427827	82.7339	5.79169	0.0161021	Medium High:ZCCHC14 | Medium Low:BANP SLC7A5 RP11-863P13.4	logTG
Red_blood_cell_erythrocyte_distribution_width	Blood Biomarkers	rs754205	13	110411642	A	-0.0150595	0.985053	0.00221584	1.07338e-11	linear	524430	NA	NA	2	0.0109437	59.1631	2.44877	0.117617	Medium High:IRS2 COL4A1 LINC00396	TC
Neutrophill_percentage	Blood Biomarkers	rs55747707	7	73037366	G	0.157486	1.17056	0.0231753	1.08011e-11	linear	515053	NA	NA	2	0	0	0.135066	0.713236	Medium High:MLXIPL BAZ1B | Medium Low:NSUN5 VPS37D BCL7B TBL2 TRIM50 | Low:AC005089.1	HDL
Mean_corpuscular_haemoglobin_concentration	Blood Biomarkers	rs13201681	6	28394680	T	-0.0248764	0.97543	0.00366099	1.08325e-11	linear	548197	NA	NA	2	0	0	0.550515	0.458107	Medium High:TRIM27 ZSCAN12 PGBD1 | Medium Low:ZSCAN23 RP1-265C24.8 ZSCAN9 ZKSCAN4 ZKSCAN3 LINC01623	logTG
Varicose veins of lower extremity	circulatory system	rs35657082	6	27067657	T	0.115338	1.12225	0.0169744	1.08429e-11	logistic	705146	22700	682446	2	0	0	0.708749	0.399859	Medium High:HIST1H2BK | Medium Low:HIST1H2BJ PRSS16	LDL,TC,nonHDL
Incisional hernia	digestive	rs2820441	1	219734960	C	0.135142	1.1447	0.0198909	1.08945e-11	logistic	712628	6004	706624	2	0	0	0.552024	0.457492	Medium High:EPRS BPNT1 ZC3H11B | Medium Low:SLC30A10 RP11-392O17.1 RP11-95P13.2	logTG
Cerebrovascular disease	circulatory system	rs1537373	9	22103341	G	0.0668518	1.06914	0.00984144	1.09906e-11	logistic	710910	22022	688888	2	0	0	6.27293e-06	0.998002	Medium Low:RP11-145E5.5 CDKN2B	LDL
HDL_cholesterol	Blood Biomarkers	rs7808446	7	150214465	G	0.00665424	1.00668	0.000979749	1.1076e-11	linear	506891	NA	NA	2	0.00121245	55.6618	2.25539	0.13315	Medium High:GIMAP5 GIMAP6 NOS3 RARRES2 GIMAP7 | Medium Low:GIMAP2 AOC1 KCNH2	logTG
Haemoglobin_concentration	Blood Biomarkers	rs9388498	6	126873423	T	-0.0206715	0.979541	0.003044	1.11439e-11	linear	524807	NA	NA	2	0	0	0.258255	0.611322	Medium Low:CENPW	LDL,TC
HDL_cholesterol	Blood Biomarkers	rs10733608	9	117148430	G	-0.00567752	0.994339	0.000836136	1.11994e-11	linear	499776	NA	NA	2	0	0	0.252971	0.614991	Medium High:DFNB31 | Medium Low:AKNA ORM1	HDL,TC
Glucose	Blood Biomarkers	rs10184004	2	165508389	T	-0.0196284	0.980563	0.00289082	1.12196e-11	linear	361502	NA	NA	2	0	0	0.00460506	0.945897	Medium Low:COBLL1 | Low:AC019197.1 SCN2A	LDL,TC,nonHDL
Eosinophill_percentage	Blood Biomarkers	rs11635675	15	63793238	T	0.0295391	1.02998	0.00435142	1.13392e-11	linear	539138	NA	NA	2	0	0	0.0068547	0.934016	Medium High:HERC1 FBXL22 USP3 | Medium Low:TPM1 RP11-69G7.1 LACTB RAB8B APH1B AC007950.1 AC007950.2 DAPK2 | Low:USP3-AS1	logTG
Neutrophill_count	Blood Biomarkers	rs1292072	17	57925649	A	0.0261964	1.02654	0.00385906	1.13475e-11	linear	520192	NA	NA	2	0.00391131	30.1855	1.43237	0.231378	Medium High:RPS6KB1 VMP1 | Medium Low:DHX40 RP11-758H9.2 CLTC PTRH2 TUBD1 RNFT1 RP11-178C3.2 CA4 MIR21	logTG
LDL_cor	Blood Biomarkers	rs3010278	5	72013573	G	-0.0160955	0.984033	0.00237213	1.15906e-11	linear	493273	NA	NA	2	0	0	0.88613	0.346528	Medium Low:TNPO1 ZNF366 CTC-347C20.2 CTD-2376I4.1 CTD-2376I4.2 FCHO2 TMEM171	TC
LDL_cor	Blood Biomarkers	rs11076	16	30995528	G	-0.0136597	0.986433	0.00201335	1.16419e-11	linear	490487	NA	NA	2	0.0649275	84.7949	6.57672	0.0103321	High:SETD1A | Medium High:FUS CTF1 HSD3B7 SRCAP TGFB1I1 STX1B AC135048.1 FBXL19 FBXL19-AS1 | Medium Low:STX4 ZNF646 ZNF768 ZNF747 ZNF689 PRR14 FBRS PHKG2 CCDC189 RNF40 ZNF629 RP11-2C24.7 BCL7C ORAI3 RP11-1072A3.4 RP11-196G11.2 RP11-196G11.6 ZNF668 PRSS53 VKORC1 BCKDK | Low:AC135048.4	TC
HDL_cholesterol	Blood Biomarkers	rs11128749	3	15667215	C	0.00584892	1.00587	0.000862167	1.16909e-11	linear	509132	NA	NA	2	0	0	0.0190825	0.89013	Medium High:ANKRD28 | Medium Low:BTD COLQ HACL1	logTG
Red_blood_cell_erythrocyte_distribution_width	Blood Biomarkers	rs62551047	9	91434086	A	-0.0304588	0.97	0.00448996	1.1709e-11	linear	531286	NA	NA	2	0	0	0.000109876	0.991637	Medium Low:C9orf47	LDL
Aspartate_aminotransferase	Blood Biomarkers	rs653178	12	112007756	C	0.151494	1.16357	0.0223327	1.17283e-11	linear	538796	NA	NA	2	0	0	0.282696	0.594939	Medium High:ALDH2 ATXN2 SH2B3 | Medium Low:CUX2 FAM109A RP3-473L9.4 BRAP ACAD10 MAPKAPK5-AS1 MAPKAPK5 TMEM116 ERP29 NAA25 PTPN11	LDL,TC,nonHDL
LDL_cor	Blood Biomarkers	rs9894946	17	7571080	G	-0.0186224	0.98155	0.00274565	1.18115e-11	linear	480078	NA	NA	2	0.00768615	25.6811	1.34555	0.246057	Medium High:TP53 ACADVL ALOX12B ALOXE3 CYB5D1 DLG4 NEURL4 SLC2A4 WRAP53 EIF4A1 | Medium Low:ASGR1 DVL2 PHF23 GABARAP CTDNEP1 ELP5 CLDN7 YBX2 C17orf74 FGF11 ZBTB4 POLR2A TNFSF12 TNFSF13 SENP3 CD68 MPDU1 SHBG SAT2 ATP1B2 CNTROB VAMP2 | Low:ASGR2	LDL,TC,nonHDL
LDL_cor	Blood Biomarkers	rs11967262	6	43760327	G	0.013129	1.01322	0.00193598	1.1888e-11	linear	492992	NA	NA	2	0.00177718	14.0289	1.16318	0.280807	Medium High:VEGFA MRPL14	HDL
Red_blood_cell_erythrocyte_count	Blood Biomarkers	rs11086110	19	18520231	A	-0.0066854	0.993337	0.00098586	1.19107e-11	linear	542726	NA	NA	2	0	0	0.147811	0.700636	Medium High:UPF1 CERS1 CRTC1 GDF1 JUND | Medium Low:SSBP4 IFI30 MPV17L2 RAB3A PDE4C KIAA1683 ISYNA1 ELL FKBP8 CRLF1 TMEM59L | Low:SLC27A1	TC
Mean_corpuscular_volume	Blood Biomarkers	rs6696923	1	118172538	A	-0.0681538	0.934117	0.0100503	1.19146e-11	linear	550793	NA	NA	2	0	0	0.0138797	0.906217	Medium Low:FAM46C	TC
Eosinophill_count	Blood Biomarkers	rs12406245	1	93860625	A	0.00214375	1.00215	0.000316135	1.19253e-11	linear	530521	NA	NA	2	0	0	0.051211	0.820969	Medium High:TMED5 CCDC18 | Medium Low:DR1 FAM69A MTF2	HDL
Neutrophill_percentage	Blood Biomarkers	rs4946955	6	109639710	G	-0.138511	0.870654	0.0204281	1.19834e-11	linear	506170	NA	NA	2	0.0216865	76.154	4.19358	0.0405772	Medium High:MICAL1 | Medium Low:CD164 SESN1 | Low:CCDC162P	HDL
Triglycerides	Blood Biomarkers	rs6771713	3	136450593	C	-0.0164181	0.983716	0.00242157	1.20232e-11	linear	542063	NA	NA	2	2.37947e-05	2.36214	1.02419	0.311527	Medium High:STAG1 PCCB | Medium Low:SLC35G2 NCK1 IL20RB MSL2	TC
LDL_cor	Blood Biomarkers	rs41309280	1	27688814	T	0.0348942	1.03551	0.00514683	1.20387e-11	linear	493223	NA	NA	2	0	0	0.352497	0.552703	Medium High:NR0B2 WDTC1 SYTL1 SFN | Medium Low:MAP3K6 GPN2 NUDC KDF1 TRNP1 WASF2 FCN3 ARID1A	HDL,TC,logTG,nonHDL
BMI	Physical Measures	rs11076	16	30995528	G	-0.0653156	0.936772	0.0096349	1.20959e-11	linear	559893	NA	NA	2	0	0	0.135916	0.712375	High:SETD1A | Medium High:FUS CTF1 HSD3B7 SRCAP TGFB1I1 STX1B AC135048.1 FBXL19 FBXL19-AS1 | Medium Low:STX4 ZNF646 ZNF768 ZNF747 ZNF689 PRR14 FBRS PHKG2 CCDC189 RNF40 ZNF629 RP11-2C24.7 BCL7C ORAI3 RP11-1072A3.4 RP11-196G11.2 RP11-196G11.6 ZNF668 PRSS53 VKORC1 BCKDK | Low:AC135048.4	TC
LDL_cor	Blood Biomarkers	rs2302429	7	75614777	G	-0.0169408	0.983202	0.00249907	1.21134e-11	linear	493613	NA	NA	2	0.0142271	43.7413	1.7775	0.182456	High:POR | Medium High:TMEM120A | Medium Low:HIP1 MDH2 SRRM3	LDL
Malignant neoplasm of kidney, except pelvis	neoplasms	rs12814794	12	26440698	G	0.148764	1.1604	0.0219459	1.21274e-11	logistic	709393	5833	703560	2	0	0	0.304077	0.581338	Medium Low:SSPN ITPR2 | Low:BHLHE41 AC022509.3	HDL
Mean_corpuscular_volume	Blood Biomarkers	rs653178	12	112007756	C	0.0659024	1.06812	0.00972226	1.21428e-11	linear	550793	NA	NA	2	0.0449807	86.8988	7.63291	0.00573128	Medium High:ALDH2 ATXN2 SH2B3 | Medium Low:CUX2 FAM109A RP3-473L9.4 BRAP ACAD10 MAPKAPK5-AS1 MAPKAPK5 TMEM116 ERP29 NAA25 PTPN11	LDL,TC,nonHDL
Obesity	endocrine/metabolic	rs1519480	11	27675712	T	-0.0333303	0.967219	0.00491756	1.22006e-11	logistic	710559	153549	557010	2	0.000178442	73.529	3.77772	0.0519395	Medium High:LGR4 | Medium Low:BDNF CCDC34 LIN7C KIF18A METTL15	logTG
Monocyte_percentage	Blood Biomarkers	rs622871	6	31878495	A	0.0435912	1.04456	0.00643218	1.22656e-11	linear	522287	NA	NA	2	0	0	0.0972807	0.755118	Medium High:APOM ABHD16A CFB TNF | Medium Low:C2 MICA LINC01149 MICB DDX39B ATP6V1G2 NFKBIL1 LTA LST1 NCR3 AIF1 PRRC2A BAG6 C6orf47 GPANK1 CSNK2B LY6G5B LY6G5C LY6G6F LY6G6E LY6G6D C6orf25 LY6G6C DDAH2 CLIC1 MSH5 SAPCD1 VWA7 VARS LSM2 HSPA1L HSPA1A HSPA1B C6orf48 NEU1 SLC44A4 EHMT2 ZBTB12 NELFE SKIV2L DXO STK19 C4A C4B CYP21A2 CYP | Low:HLA-DOB PSORS1C2 CDSN CCHCR1	logTG
Creatinine	Blood Biomarkers	rs9388766	6	130354855	T	0.253637	1.2887	0.0374313	1.23483e-11	linear	543216	NA	NA	2	0.0254864	70.7449	3.41821	0.0644808	Medium Low:L3MBTL3	logTG
LDL_cor	Blood Biomarkers	rs615031	8	61539278	A	-0.0135673	0.986524	0.0020026	1.24558e-11	linear	493647	NA	NA	2	0	0	0.212874	0.644524	Medium Low:RAB2A LINC01301 RP11-91I20.3	TC,nonHDL
Aspartate_aminotransferase	Blood Biomarkers	rs11172134	12	57645789	A	0.189687	1.20887	0.0280039	1.25642e-11	linear	534544	NA	NA	2	0.033905	87.8194	8.2098	0.00416647	Medium High:LRP1 DDIT3 GPR182 NAB2 NXPH4 STAT6 INHBC INHBE | Medium Low:RP11-123K3.4 NDUFA4L2 STAC3 R3HDM2 DTX3	LDL
LDL_cor	Blood Biomarkers	rs140820592	16	31021880	G	-0.0138313	0.986264	0.00204219	1.26323e-11	linear	477543	NA	NA	2	0.0724877	86.2325	7.2635	0.00703699	Medium High:FUS CTF1 HSD3B7 SETD1A SRCAP TGFB1I1 STX1B AC135048.1 RP11-196G11.1 ZNF646 PRSS53 | Medium Low:STX4 VKORC1 ZNF768 ZNF689 PRR14 FBRS PHKG2 RNF40 ZNF629 RP11-2C24.7 BCL7C FBXL19 ORAI3 RP11-1072A3.4 RP11-196G11.2 RP11-196G11.6 ZNF668 BCKDK KAT8 PRSS8 PR | Low:AC135050.3 AC135048.4	LDL
Albumin	Blood Biomarkers	rs9438905	1	25764177	A	-0.0413744	0.95947	0.00610931	1.26708e-11	linear	503755	NA	NA	2	0.00198952	38.1712	1.61737	0.203459	High:LDLRAP1 | Medium High:MTFR1L | Medium Low:TMEM57 RSRP1 RP3-465N24.6 RHD TMEM50A RHCE RP11-70P17.1 SEPN1 AUNIP STMN1	nonHDL
Mean_corpuscular_volume	Blood Biomarkers	rs148889882	6	34141700	A	-0.170313	0.843401	0.0251488	1.26846e-11	linear	550459	NA	NA	2	0	0	0.0437639	0.834294	Medium High:HMGA1 MLN | Medium Low:GRM4 RPS10 SPDEF C6orf106 | Low:SNRPC UHRF1BP1 PHF1	HDL
Eosinophill_percentage	Blood Biomarkers	rs5754217	22	21939675	T	0.0354307	1.03607	0.00523257	1.27723e-11	linear	541036	NA	NA	2	0	0	0.260352	0.609878	Medium High:MAPK1 YDJC | Medium Low:UBE2L3 CCDC116 KB-1440D3.14 | Low:AP000553.3	logTG
Total_bilirubin	Blood Biomarkers	rs2395943	6	42940673	G	-0.0661225	0.936016	0.00976636	1.284e-11	linear	540620	NA	NA	2	0.00489793	64.4902	2.81613	0.0933214	High:PEX6 | Medium High:CUL7 GNMT | Medium Low:CNPY3 PPP2R5D KLC4 | Low:AL035587.1	LDL
HDL_cholesterol	Blood Biomarkers	rs138711	22	39139913	C	0.00585298	1.00587	0.000864512	1.28542e-11	linear	509394	NA	NA	2	0	0	0.194261	0.659394	Medium High:PDGFB CBX6 SUN2 RP3-508I15.21 RP3-508I15.22 RP3-508I15.14 RP3-508I15.19 | Medium Low:TMEM184B KDELR3 DDX17 DMC1 FAM227A CBY1 TOMM22 JOSD1 GTPBP1 NPTXR | Low:AL021707.7 AL021707.2	logTG
Red_blood_cell_erythrocyte_count	Blood Biomarkers	rs2361147	1	25049949	G	0.00617107	1.00619	0.000911522	1.28713e-11	linear	550567	NA	NA	2	0.0157863	63.7993	2.76237	0.0965049	Medium High:SRRM1 snoU13 | Medium Low:CLIC4	HDL
Hyperlipidemia	endocrine/metabolic	rs13108218	4	3443931	G	-0.0322861	0.96823	0.00476949	1.29405e-11	logistic	699930	278524	421406	2	0	0	0.473085	0.491571	Medium High:HTT | Medium Low:HGFAC MSANTD1 RGS12 DOK7 LRPAP1 AC141928.1	LDL,TC,logTG,nonHDL
Cholelithiasis with other cholecystitis	digestive	rs2085723	4	151206057	G	0.0908491	1.0951	0.0134223	1.30096e-11	logistic	712143	12173	699970	2	0.000718276	64.3698	2.80661	0.0938768	High:LRBA | Low:DCLK2	LDL
Hyperlipidemia	endocrine/metabolic	rs1711171	3	136020541	T	-0.036534	0.964125	0.00539789	1.3039e-11	logistic	709796	279901	429895	2	0	0	0.386336	0.534232	Medium High:STAG1 | Medium Low:PCCB MSL2	LDL
Abnormal results of function study of liver	digestive	rs4841133	8	9183664	A	0.0900695	1.09425	0.0133104	1.31614e-11	logistic	712524	36054	676470	2	0.000505003	47.5165	1.90536	0.16748	Medium High:TNKS | Medium Low:RP11-10A14.4 RP11-115J16.2	nonHDL
Type 2 diabetes	endocrine/metabolic	rs10422861	19	33894846	T	-0.0336097	0.966949	0.00496774	1.32768e-11	logistic	711442	136790	574652	2	0	0	0.0989571	0.753085	Medium High:CEBPA PEPD | Medium Low:CTD-2540B15.9 CEBPG CHST8 | Low:LSM14A	logTG
Mean_corpuscular_volume	Blood Biomarkers	rs11169570	12	51211692	A	-0.0668127	0.93537	0.00987744	1.3408e-11	linear	550682	NA	NA	2	0	0	0.0146823	0.903556	Medium High:LETMD1 ATF1 RP11-60E8.4 | Medium Low:FAM186A LARP4 DIP2B METTL7A RP11-407N8.6 BIN2 LIMA1	HDL
Aspartate_aminotransferase	Blood Biomarkers	rs2792751	10	113940329	C	-0.168908	0.844586	0.0249794	1.36186e-11	linear	538796	NA	NA	2	0	0	0.729354	0.393093	High:GPAM | Medium High:ACSL5	LDL
HbA1c	Blood Biomarkers	rs1233393	6	29549653	G	0.139481	1.14968	0.0206309	1.37272e-11	linear	504030	NA	NA	2	0.00389731	55.9429	2.26978	0.131919	Medium Low:GABBR1 MAS1L XXbac-BPG13B8.10 HLA-G HLA-A HCG9 ZNRD1 PPP1R11 RNF39 | Low:HLA-L	logTG
Total_bilirubin	Blood Biomarkers	rs10787429	10	113949664	C	-0.0731664	0.929446	0.0108267	1.39934e-11	linear	539480	NA	NA	2	0	0	0.0734796	0.786336	High:GPAM | Medium High:ACSL5 | Medium Low: ZDHHC6 VTI1A	nonHDL
BMI	Physical Measures	rs76824303	3	62459819	A	0.110695	1.11705	0.0163837	1.41437e-11	linear	548573	NA	NA	2	0	0	0.00043998	0.983265	Medium Low:CADPS	HDL
Alcoholism	mental disorders	rs13107325	4	103188709	C	-0.0864123	0.917216	0.01279	1.41595e-11	logistic	712628	53260	659368	2	0.0118856	93.7463	15.9905	6.36608e-05	Medium High:NFKB1 SLC39A8 | Medium Low:RP11-499E18.1 MANBA	HDL,LDL,TC,logTG
Eosinophill_percentage	Blood Biomarkers	rs3128759	6	31885930	C	-0.0285815	0.971823	0.00423177	1.43792e-11	linear	539489	NA	NA	2	0	0	0.0466331	0.829029	Medium High:APOM ABHD16A CFB TNF | Medium Low:C2 LINC01149 MICB DDX39B ATP6V1G2 NFKBIL1 LTA LST1 NCR3 AIF1 PRRC2A BAG6 C6orf47 GPANK1 CSNK2B LY6G5B LY6G5C LY6G6F LY6G6E LY6G6D C6orf25 LY6G6C DDAH2 CLIC1 MSH5 SAPCD1 VWA7 VARS HSPA1L HSPA1B C6orf48 NEU1 SLC44A4 EHMT2 ZBTB12 NELFE SKIV2L DXO C4A C4B CYP21A2 TNXB PRRT1 PPT2 EGFL8 AGPAT1 | Low:HLA-DOB HCG27 PBX2 USP8P1 BTNL2 TAP1 HLA-DRA	LDL,TC,nonHDL
Hypertension	circulatory system	rs57866767	10	96023077	C	-0.0353237	0.965293	0.00523166	1.45915e-11	logistic	712032	114371	597661	2	0	0	0.0252755	0.873683	Medium High:CYP2C18 HELLS PLCE1-AS1 PLCE1 | Medium Low:CYP2C19	TC
Triglycerides	Blood Biomarkers	rs140107293	10	5267191	G	-0.0211049	0.979116	0.00312586	1.46102e-11	linear	541693	NA	NA	2	0	0	0.256953	0.612221	Medium High:AKR1C4 RP11-445P17.6 AKR1CL1 | Medium Low:AKR1C3 RP11-445P17.8	logTG
Eosinophill_percentage	Blood Biomarkers	rs11089629	22	21958872	G	0.0353111	1.03594	0.00523106	1.4756e-11	linear	540780	NA	NA	2	0	0	0.162646	0.686732	Medium High:MAPK1 YDJC | Medium Low:UBE2L3 CCDC116 KB-1440D3.14 | Low:AP000553.3	HDL
Neutrophill_count	Blood Biomarkers	rs1412445	10	91002804	T	0.0225926	1.02285	0.0033471	1.47947e-11	linear	519967	NA	NA	2	0.00777776	53.8021	2.1646	0.141222	High:LIPA | Medium High:PANK1 KIF20B | Medium Low: RP11-80H5.7	LDL
Angina pectoris	circulatory system	rs429358	19	45411941	C	0.0611473	1.06306	0.0090592	1.48096e-11	logistic	712628	53076	659552	2	0.000710401	81.1444	5.30347	0.021283	High:APOE | Medium High:APOC1 APOC2 APOC4 CEACAM16 ERCC1 EXOC3L2 MARK4 TOMM40 | Medium Low:ZNF229 ZNF180 IGSF23 PVR CEACAM19 BCL3 CBLC BCAM PVRL2 CTB-129P6.11 CLPTM1 CLASRP ZNF296 GEMIN7 PPP1R37 NKPD1 TRAPPC6A BLOC1S3 CKM KLC3 ERCC2 PPP1R13L CD3EAP | Low:AC011481.2	HDL
Gout	endocrine/metabolic	rs2517601	6	30074072	C	0.0833048	1.08687	0.0123478	1.51414e-11	logistic	707417	35822	671595	2	0	0	0.161535	0.687747	Medium High:PPP1R10 TRIM39 | Medium Low:TRIM31 GABBR1 HLA-G HLA-A HCG9 ZNRD1 PPP1R11 RNF39 TRIM10 TRIM26 HCG17 RPP21 HLA-E | Low:FLOT1 LINC00243 IER3 PPP1R18	logTG
LDL_cor	Blood Biomarkers	rs6471886	8	61409871	G	-0.0135523	0.986539	0.00200882	1.51534e-11	linear	493331	NA	NA	2	0	0	0.717988	0.396805	Medium Low:RAB2A LINC01301	LDL
TC_cor	Blood Biomarkers	rs880315	1	10796866	C	-0.0261912	0.974149	0.00388248	1.52e-11	linear	482745	NA	NA	2	0	0	0.188946	0.663795	Medium High:MTOR | Medium Low:CASZ1 PEX14	TC
Peripheral vascular disease, unspecified	circulatory system	rs653178	12	112007756	C	0.050015	1.05129	0.00741428	1.52225e-11	logistic	712628	42211	670417	2	4.00533e-05	13.5738	1.15706	0.282077	Medium High:ALDH2 ATXN2 SH2B3 | Medium Low:CUX2 FAM109A RP3-473L9.4 BRAP ACAD10 MAPKAPK5-AS1 MAPKAPK5 TMEM116 ERP29 NAA25 PTPN11	LDL,TC,nonHDL
Red_blood_cell_erythrocyte_distribution_width	Blood Biomarkers	rs9410381	9	91454519	T	-0.0300878	0.97036	0.00446027	1.52256e-11	linear	532386	NA	NA	2	0	0	0.00581381	0.939222	Medium High:CKS2 | Medium Low:C9orf47	TC
HDL_cholesterol	Blood Biomarkers	rs59770119	1	219664627	A	-0.0056577	0.994358	0.000838902	1.53898e-11	linear	503061	NA	NA	2	0.00958903	92.7301	13.7554	0.000208223	Medium High:EPRS ZC3H11B | Medium Low:SLC30A10	HDL
Mean_corpuscular_haemoglobin	Blood Biomarkers	rs11802413	1	25760920	C	0.0274981	1.02788	0.00407744	1.54137e-11	linear	548543	NA	NA	2	0	0	0.00588014	0.938876	High:LDLRAP1 | Medium Low:TMEM57 RSRP1 RP3-465N24.6 RHD TMEM50A RHCE RP11-70P17.1 MAN1C1 STMN1	TC
Haemoglobin_concentration	Blood Biomarkers	rs11967262	6	43760327	G	0.0149023	1.01501	0.00221004	1.55158e-11	linear	549793	NA	NA	2	0	0	0.720613	0.395943	Medium High:VEGFA MRPL14	HDL
LDL_cor	Blood Biomarkers	rs2718744	2	109146017	T	-0.0176855	0.98247	0.00262314	1.56117e-11	linear	493765	NA	NA	2	0.00605532	23.1528	1.30128	0.253979	Medium Low:LIMS1 SULT1C4 GCC2 RANBP2	TC
Total_bilirubin	Blood Biomarkers	rs6734238	2	113841030	G	-0.0660138	0.936118	0.00979541	1.59195e-11	linear	540620	NA	NA	2	0.00519858	66.3891	2.97523	0.0845482	Medium High:PAX8 IL1RN SLC20A1 | Medium Low:IL1F10 IL1B IL36RN	LDL,TC
LDL_cor	Blood Biomarkers	rs1321940	20	12959885	A	-0.0133531	0.986736	0.00198152	1.59693e-11	linear	492975	NA	NA	2	0.0323225	73.9852	3.84396	0.0499255	Medium Low:SPTLC3 | Low:AL109983.1	LDL,TC
Hypothyroidism NOS	endocrine/metabolic	rs1155060	2	191566439	A	0.0417177	1.0426	0.0061908	1.5986e-11	logistic	706732	65734	640998	2	5.01929e-05	38.0674	1.61466	0.203838	Medium High:STAT1 STAT4 | Medium Low:NAB1	TC
Type 2 diabetes	endocrine/metabolic	rs4805881	19	33896432	A	0.0333034	1.03386	0.00494262	1.60581e-11	logistic	711781	136816	574965	2	0	0	0.0628853	0.801992	Medium High:CEBPA | Medium Low:PEPD | Low:LSM14A	HDL
Hyperlipidemia	endocrine/metabolic	rs13173241	5	55861359	G	-0.0376334	0.963066	0.0055856	1.61051e-11	logistic	712305	280236	432069	2	0	0	0.225496	0.634884	Medium High:MAP3K1 | Medium Low:AC022431.2 CTC-236F12.4 C5orf67 SETD9 MIER3	LDL,TC,logTG,nonHDL
Hyperlipidemia	endocrine/metabolic	rs2737246	8	116659578	C	-0.0343586	0.966225	0.00509999	1.61693e-11	logistic	708740	279767	428973	2	0.000228426	81.3914	5.37386	0.0204407	Medium Low:TRPS1	nonHDL
Haemoglobin_concentration	Blood Biomarkers	rs881844	17	37810218	C	0.0157575	1.01588	0.00234029	1.66027e-11	linear	550302	NA	NA	2	0.0676993	87.961	8.30631	0.00395075	Medium High:THRA CDK12 NR1D1 STARD3 | Medium Low:MIEN1 GRB7 IKZF3 GSDMB ORMDL3 MED1 FBXL20 PGAP3 ERBB2 | Low:PPP1R1B PNMT	HDL
LDL_cor	Blood Biomarkers	rs17625587	1	198990494	A	-0.0149014	0.985209	0.00221314	1.66045e-11	linear	490493	NA	NA	2	0.00328006	17.5543	1.21292	0.270755	Medium High:PTPRC	nonHDL
Calcium	Blood Biomarkers	rs113886122	19	50044741	C	0.00205958	1.00206	0.000305956	1.67788e-11	linear	373374	NA	NA	2	0	0	0.0584709	0.808929	Medium High:FCGRT CPT1C NTF4 RCN3 RRAS PTOV1 | Medium Low:FLT3LG RPL13A RPS11 NOSIP PRRG2 PRR12 SCAF1 PRMT1 | Low:NUCB1	logTG
LDL_cor	Blood Biomarkers	rs4485425	17	73767437	A	-0.0144901	0.985614	0.00215256	1.67839e-11	linear	491144	NA	NA	2	0.0904379	87.2479	7.84183	0.0051051	Medium High:SMIM5 ACOX1 FBF1 | Medium Low:H3F3B GALK1 UNK UNC13D WBP2 TRIM47 TRIM65 MRPL38	LDL,TC,nonHDL
HbA1c	Blood Biomarkers	rs35895680	17	47060322	C	0.100165	1.10535	0.0148805	1.68185e-11	linear	495542	NA	NA	2	0.000562088	28.4147	1.39694	0.237237	Medium High:ZNF652 SNF8 AC091133.1 | Medium Low:GIP HOXB1 HOXB2 HOXB3 HOXB5 HOXB6 HOXB7 HOXB8 HOXB9 RP11-357H14.17 CTD-2377D24.6 ATP5G1 UBE2Z IGF2BP1	HDL
Other chronic ischemic heart disease, unspecified	circulatory system	rs1332326	10	91011692	G	0.038281	1.03902	0.00568749	1.68805e-11	logistic	676550	86707	589843	2	0.000341458	81.7032	5.46542	0.0193963	High:LIPA | Medium High:PANK1 | Medium Low: RP11-80H5.7	TC
Haematocrit_percentage	Blood Biomarkers	rs12712955	2	46166321	G	-0.043811	0.957135	0.00650958	1.69391e-11	linear	546756	NA	NA	2	0	0	0.0133706	0.907945	Medium High:PRKCE EPAS1 | Low:AC016722.2	LDL,TC,nonHDL
Haemoglobin_concentration	Blood Biomarkers	rs13621	3	52558133	T	0.0149393	1.01505	0.00221978	1.69578e-11	linear	550762	NA	NA	2	0	0	0.858725	0.354096	Medium High:GLYCTK DUSP7 NISCH GNL3 | Medium Low:STAB1 PPM1M WDR82 NT5DC2 SMIM4 PBRM1 GLT8D1 SPCS1 NEK4 ITIH1 ITIH3 ALAS1 TWF2 DNAH1 | Low:AC006252.1	LDL
HbA1c	Blood Biomarkers	rs653178	12	112007756	C	-0.0922064	0.911917	0.0137022	1.70495e-11	linear	504185	NA	NA	2	0.00618791	84.8397	6.59617	0.0102198	Medium High:ALDH2 ATXN2 SH2B3 | Medium Low:CUX2 FAM109A RP3-473L9.4 BRAP ACAD10 MAPKAPK5-AS1 MAPKAPK5 TMEM116 ERP29 NAA25 PTPN11	LDL,TC,nonHDL
Hypertension	circulatory system	rs3891783	10	96015793	G	-0.0352055	0.965407	0.00523169	1.70496e-11	logistic	712025	114370	597655	2	0	0	0.026201	0.87141	High:PLCE1 | Medium High:HELLS PLCE1-AS1 | Medium Low: NOC3L	logTG
LDL_cor	Blood Biomarkers	rs2982521	6	139835329	T	-0.0134587	0.986631	0.00200002	1.70504e-11	linear	494091	NA	NA	2	0	0	0.26751	0.605007	Medium Low:CITED2 ABRACL	TC,nonHDL
Direct_bilirubin	Blood Biomarkers	rs507666	9	136149399	G	0.0176164	1.01777	0.00261798	1.70831e-11	linear	424476	NA	NA	2	0.00208721	52.4156	2.10153	0.147152	Medium High:CEL CACFD1 | Medium Low:SURF6 RALGDS GBGT1 OBP2B ABO MED22 RPL7A SURF1 SURF4 STKLD1 REXO4 ADAMTS13 SLC2A6 TMEM8C ADAMTSL2	LDL
Albumin	Blood Biomarkers	rs4493564	4	77420407	G	0.0426925	1.04362	0.00634542	1.71916e-11	linear	503260	NA	NA	2	0	0	0.136685	0.711599	Medium High:CXCL9 | Medium Low:SHROOM3 FAM47E	LDL
Triglycerides	Blood Biomarkers	rs2812208	13	50707087	G	0.0527909	1.05421	0.00784668	1.72255e-11	linear	542380	NA	NA	2	0.00680459	39.7894	1.66084	0.19749	Medium High:TRIM13 | Medium Low:DLEU1 KPNA3	HDL
Albumin	Blood Biomarkers	rs7930518	11	122523596	G	-0.0421101	0.958764	0.00625926	1.72432e-11	linear	504388	NA	NA	2	0	0	0.960804	0.326984	Medium High:BSX | Medium Low:UBASH3B	LDL,TC
Mean_corpuscular_haemoglobin_concentration	Blood Biomarkers	rs12601110	17	27035335	G	0.0281151	1.02851	0.00418076	1.75736e-11	linear	548227	NA	NA	2	0	0	0.0233397	0.878577	Medium High:TRAF4 TNFAIP1 NEK8 AC010761.6 RP11-192H23.7 KIAA0100 | Medium Low:PROCA1 IFT20 POLDIP2 TMEM199 SEBOX SARM1 VTN SLC46A1 RP11-192H23.4 UNC119 PIGS ALDOC SPAG5 SGK494 SUPT6H RAB34 RPL23A TLCD1 FAM222B ERAL1 FLOT2 DHRS13 PHF12 SEZ6 C17orf63	TC
Chronic renal failure [CKD]	genitourinary	rs1233393	6	29549653	G	0.0751209	1.07801	0.0111707	1.75813e-11	logistic	712468	47268	665200	2	0	0	0.0354122	0.850735	Medium Low:GABBR1 MAS1L XXbac-BPG13B8.10 HLA-G HLA-A HCG9 ZNRD1 PPP1R11 RNF39 | Low:HLA-L	logTG
Triglycerides	Blood Biomarkers	rs10787429	10	113949664	C	0.0171226	1.01727	0.00254654	1.76957e-11	linear	541396	NA	NA	2	0.000236199	18.8593	1.23243	0.266936	High:GPAM | Medium High:ACSL5 | Medium Low: ZDHHC6 VTI1A	nonHDL
Triglycerides	Blood Biomarkers	rs2090034	2	20372409	A	-0.015294	0.984822	0.00227475	1.77598e-11	linear	540627	NA	NA	2	0	0	0.00281635	0.957677	High:SDC1 | Medium Low: AC098828.2 HS1BP3 GDF7	HDL
Triglycerides	Blood Biomarkers	rs113439801	12	62838230	T	-0.0205694	0.979641	0.00305966	1.78293e-11	linear	537250	NA	NA	2	0.00177213	55.6751	2.25607	0.133092	Medium High:MON2 | Medium Low:FAM19A2 USP15 LINC01465 RP11-631N16.2	logTG
Hypertension	circulatory system	rs11187838	10	96038686	A	-0.0351706	0.965441	0.00523161	1.78379e-11	logistic	712097	114385	597712	2	0	0	0.0187207	0.89117	Medium High:HELLS PLCE1-AS1 PLCE1 | Medium Low:CYP2C19 | Low:CYP2C9	nonHDL
Neutrophill_count	Blood Biomarkers	rs9379828	6	26167951	G	-0.0220008	0.978239	0.00327273	1.78689e-11	linear	520668	NA	NA	2	0.00948348	60.5315	2.53367	0.111441	Medium High:HIST1H2BD HFE BTN3A1 BTN2A1 BTN1A1 | Low:AL353759.1	logTG
CRP	Blood Biomarkers	rs165316	1	91533297	G	-0.0816177	0.921624	0.0121412	1.78757e-11	linear	414734	NA	NA	2	0.00556789	75.9838	4.16386	0.0412953	Medium Low:ZNF644	TC,logTG,nonHDL
Mean_corpuscular_haemoglobin	Blood Biomarkers	rs1229984	4	100239319	T	-0.0917862	0.9123	0.0136551	1.79552e-11	linear	550815	NA	NA	2	0.296673	85.8072	7.04583	0.00794499	High:MTTP | Medium High:TRMT10A ADH1B | Medium Low:ADH4 ADH1C RP11-766F14.2	nonHDL
Hyperlipidemia	endocrine/metabolic	rs7758845	6	135428537	C	-0.0340662	0.966508	0.00506861	1.80467e-11	logistic	711322	280076	431246	2	0.000277619	84.3003	6.36955	0.0116095	Medium High:AHI1 HBS1L | Medium Low: MYB	HDL
Hyperlipidemia	endocrine/metabolic	rs2737245	8	116658583	T	-0.0343231	0.966259	0.00510688	1.8055e-11	logistic	707840	279636	428204	2	0.000260855	83.2791	5.98054	0.0144646	Medium Low:TRPS1	TC
HbA1c	Blood Biomarkers	rs7924036	10	65191645	T	-0.0924575	0.911688	0.0137569	1.80723e-11	linear	504042	NA	NA	2	0	0	5.62224e-05	0.994017	Medium High:JMJD1C | Medium Low:NRBF2 REEP3 RP11-170M17.1	logTG
Nontoxic nodular goiter	endocrine/metabolic	rs4592135	9	100640410	G	-0.172864	0.841252	0.0257222	1.81183e-11	logistic	706570	3600	702970	2	0.00360359	70.9987	3.44812	0.0633239	Medium High:ANP32B XPA | Medium Low:FOXE1	TC
CRP	Blood Biomarkers	rs3128759	6	31885930	C	-0.0667317	0.935446	0.00992985	1.81339e-11	linear	413208	NA	NA	2	0	0	0.00321052	0.954815	Medium High:APOM ABHD16A CFB TNF | Medium Low:C2 LINC01149 MICB DDX39B ATP6V1G2 NFKBIL1 LTA LST1 NCR3 AIF1 PRRC2A BAG6 C6orf47 GPANK1 CSNK2B LY6G5B LY6G5C LY6G6F LY6G6E LY6G6D C6orf25 LY6G6C DDAH2 CLIC1 MSH5 SAPCD1 VWA7 VARS HSPA1L HSPA1B C6orf48 NEU1 SLC44A4 EHMT2 ZBTB12 NELFE SKIV2L DXO C4A C4B CYP21A2 TNXB PRRT1 PPT2 EGFL8 AGPAT1 | Low:HLA-DOB HCG27 PBX2 USP8P1 BTNL2 TAP1 HLA-DRA	LDL,TC,nonHDL
Albumin	Blood Biomarkers	rs261291	15	58680178	T	0.0426271	1.04355	0.00634417	1.82847e-11	linear	504039	NA	NA	2	0.00381795	51.664	2.06885	0.150335	High:LIPC | Medium High:AQP9 | Medium Low:ALDH1A2	HDL
Mean_corpuscular_haemoglobin	Blood Biomarkers	rs2524143	6	31263510	T	0.0295687	1.03001	0.00440096	1.8336e-11	linear	549469	NA	NA	2	0	0	0.960216	0.327133	Medium High:APOM ABHD16A TCF19 TNF | Medium Low:HLA-C LINC00243 XXbac-BPG27H4.8 DDR1 VARS2 SFTA2 DPCR1 HCG22 C6orf15 PSORS1C1 CDSN PSORS1C2 CCHCR1 POU5F1 HCG27 XXbac-BPG248L24.13 HLA-B XXbac-BPG181B23.7 MICA LINC01149 MICB DDX39B ATP6V1G2 NFKBIL1 LTA LST1 NCR3 AIF1 PRRC2A BAG6 C6orf47 GPANK1 CSNK2B LY6G5B LY6G5C LY6G6F LY6G6E LY6G6D C6orf25 LY6G6C DDAH2 CLIC1 | Low:WASF5P CYP21A1P MSH5 AL671883.2 EHMT2 FLOT1	TC
Calcium	Blood Biomarkers	rs7930518	11	122523596	G	-0.0015324	0.998469	0.000228084	1.83473e-11	linear	376003	NA	NA	2	0	0	0.00119432	0.972431	Medium High:BSX | Medium Low:UBASH3B	LDL,TC
Triglycerides	Blood Biomarkers	rs11113118	12	107199142	G	-0.0175667	0.982587	0.00261495	1.84513e-11	linear	542458	NA	NA	2	0.000430466	29.9393	1.42733	0.2322	Medium Low:RIC8B TCP11L2 POLR3B TMEM263 MTERF2 CRY1	logTG
TC_cor	Blood Biomarkers	rs13108218	4	3443931	G	-0.0254974	0.974825	0.00379598	1.85563e-11	linear	482552	NA	NA	2	0.0560823	76.9883	4.34562	0.0371042	Medium High:HTT | Medium Low:HGFAC MSANTD1 RGS12 DOK7 LRPAP1 AC141928.1	LDL,TC,logTG,nonHDL
Direct_bilirubin	Blood Biomarkers	rs2519093	9	136141870	C	0.0175987	1.01775	0.00262018	1.86016e-11	linear	424224	NA	NA	2	0.00189462	49.951	1.99804	0.157503	Medium High:TSC1 CACFD1 CEL | Medium Low:SURF6 RALGDS GBGT1 OBP2B ABO MED22 RPL7A SURF1 SURF4 STKLD1 REXO4 ADAMTS13 SLC2A6 TMEM8C ADAMTSL2	HDL,TC,nonHDL
Triglycerides	Blood Biomarkers	rs6601924	10	5247302	T	-0.0210008	0.979218	0.00312741	1.87979e-11	linear	542362	NA	NA	2	0	0	0.160331	0.688852	Medium High:ASB13 RP11-445P17.6 AKR1CL1 AKR1C4 | Medium Low:AKR1C3 RP11-445P17.8	TC
HbA1c	Blood Biomarkers	rs3184504	12	111884608	T	-0.0920099	0.912096	0.0137036	1.88974e-11	linear	504185	NA	NA	2	0.00600444	84.437	6.42552	0.0112492	Medium High:ALDH2 ATXN2 SH2B3 | Medium Low:LINC01405 RP1-46F2.3 CUX2 FAM109A RP3-473L9.4 BRAP ACAD10 MAPKAPK5-AS1 MAPKAPK5 TMEM116 PTPN11 TRAFD1 | Low:VPS29	HDL
Glucose	Blood Biomarkers	rs864745	7	28180556	C	-0.0190622	0.981118	0.00283924	1.89566e-11	linear	362053	NA	NA	2	0	0	0.0125919	0.910654	Medium Low:JAZF1	logTG
Triglycerides	Blood Biomarkers	rs293435	4	69588052	C	-0.0168277	0.983313	0.00250654	1.90015e-11	linear	540872	NA	NA	2	0	0	0.026469	0.87076	Medium High:UGT2B10 | Medium Low:UGT2B15 YTHDC1 TMPRSS11E UGT2B17 RP11-468N14.13	logTG
LDL_cor	Blood Biomarkers	rs6467314	7	130442141	C	-0.0140839	0.986015	0.0020979	1.90242e-11	linear	488789	NA	NA	2	0	0	0.183717	0.668198	Medium Low:KLF14 AC016831.7	LDL
Alanine_aminotransferase	Blood Biomarkers	rs80215559	6	25918225	C	0.361562	1.43557	0.0538589	1.90478e-11	linear	543580	NA	NA	2	0	0	0.000286604	0.986493	Medium High:HIST1H4A HFE HIST1H1A | Medium Low:SLC17A2 HIST1H2BA SLC17A4 TRIM38 U91328.19 U91328.22 HIST1H3A HIST1H1C HIST1H1T HIST1H2BC HIST1H2AC HIST1H2BD HIST1H2BE HIST1H4E HIST1H3G HIST1H4H	LDL,TC,nonHDL
Neutrophill_count	Blood Biomarkers	rs1631174	11	47974373	C	0.0225388	1.02279	0.00335751	1.90721e-11	linear	514636	NA	NA	2	0	0	0.529104	0.466984	Medium High:CELF1 KBTBD4 | Medium Low:PTPRJ AGBL2 SPI1	LDL
LDL_cor	Blood Biomarkers	rs2306486	8	74888494	T	-0.0139424	0.986154	0.00207713	1.91493e-11	linear	490915	NA	NA	2	0.0131582	50.2233	2.00897	0.156371	Medium Low:TMEM70 UBE2W TCEB1 LY96 RP11-6I2.3	LDL
Calcium	Blood Biomarkers	rs4077194	1	178533832	T	0.00148801	1.00149	0.000221684	1.91554e-11	linear	376385	NA	NA	2	0	0	0.112895	0.736872	Medium High:RASAL2 | Medium Low:C1orf220	HDL
Unstable angina (intermediate coronary syndrome)	circulatory system	rs2297359	6	160492613	T	-0.244359	0.783206	0.0364074	1.92233e-11	logistic	712288	23531	688757	2	0.00821718	73.5196	3.77638	0.0519809	Medium High:IGF2R SOD2 LPA | Medium Low:SLC22A1 SLC22A2 SLC22A3	LDL
Hypercholesterolemia	endocrine/metabolic	rs2737246	8	116659578	C	-0.0356743	0.964955	0.00531587	1.93421e-11	logistic	708740	116374	592366	2	0.000165937	74.563	3.93128	0.0473959	Medium Low:TRPS1	nonHDL
Hyperlipidemia	endocrine/metabolic	rs75460349	1	27180088	C	0.100459	1.10568	0.0149705	1.94003e-11	logistic	711160	280053	431107	2	0.000478998	51.6346	2.0676	0.150459	Medium High:ARID1A NR0B2 WDTC1 | Medium Low:ZDHHC18 AIM1L DHDDS HMGN2 RPS6KA1 PIGV SFN GPN2 NUDC KDF1 TRNP1 SYTL1 WASF2 FCN3 MAP3K6 AHDC1	HDL
Mean_corpuscular_volume	Blood Biomarkers	rs138711	22	39139913	C	0.0684556	1.07085	0.0102019	1.94524e-11	linear	550223	NA	NA	2	0	0	0.12819	0.720317	Medium High:PDGFB CBX6 SUN2 RP3-508I15.21 RP3-508I15.22 RP3-508I15.14 RP3-508I15.19 | Medium Low:TMEM184B KDELR3 DDX17 DMC1 FAM227A CBY1 TOMM22 JOSD1 GTPBP1 NPTXR | Low:AL021707.7 AL021707.2	logTG
Essential hypertension	circulatory system	rs622871	6	31878495	A	-0.0298469	0.970594	0.00444837	1.95125e-11	logistic	704049	339016	365033	2	1.46603e-07	0.347081	1.00348	0.316469	Medium High:APOM ABHD16A CFB TNF | Medium Low:C2 MICA LINC01149 MICB DDX39B ATP6V1G2 NFKBIL1 LTA LST1 NCR3 AIF1 PRRC2A BAG6 C6orf47 GPANK1 CSNK2B LY6G5B LY6G5C LY6G6F LY6G6E LY6G6D C6orf25 LY6G6C DDAH2 CLIC1 MSH5 SAPCD1 VWA7 VARS LSM2 HSPA1L HSPA1A HSPA1B C6orf48 NEU1 SLC44A4 EHMT2 ZBTB12 NELFE SKIV2L DXO STK19 C4A C4B CYP21A2 CYP | Low:HLA-DOB PSORS1C2 CDSN CCHCR1	logTG
Triglycerides	Blood Biomarkers	rs11407151	6	130367863	T	-0.0161754	0.983955	0.00241101	1.96009e-11	linear	542044	NA	NA	2	0.000228263	22.0343	1.28262	0.257413	Medium High:L3MBTL3	LDL
Dizziness and giddiness (Light-headedness and vertigo)	sense organs	rs8073510	17	65839210	A	-0.0489591	0.95222	0.00729868	1.97402e-11	logistic	712487	74759	637728	2	0	0	0.312435	0.57619	High:BPTF | Medium High:KPNA2 | Medium Low: PITPNC1 C17orf58 AC145343.2 RP11-147L13.11 RP11-147L13.12 RP11-147L13.13	LDL,TC,nonHDL
Type 2 diabetes	endocrine/metabolic	rs1169288	12	121416650	A	-0.0335884	0.966969	0.00500731	1.97473e-11	logistic	705719	136407	569312	2	0.000132072	67.7398	3.09979	0.0783022	High:HNF1A | Medium High:ACADS P2RX7 RNF10 HNF1A-AS1 | Medium Low: CABP1 MLEC UNC119B SPPL3 C12orf43 OASL CAMKK2	LDL,TC
Mean_corpuscular_volume	Blood Biomarkers	rs11781667	8	145040856	G	-0.0681928	0.93408	0.0101662	1.97605e-11	linear	546960	NA	NA	2	0	0	0.478134	0.489269	Medium High:DGAT1 PARP10 | Medium Low:PLEC EPPK1 GRINA SPATC1 MAF1 WDR97 | Low:AF186192.1 NRBP2	TC
HbA1c	Blood Biomarkers	rs7916868	10	64988931	A	0.0923212	1.09672	0.0137635	1.97752e-11	linear	503147	NA	NA	2	0	0	0.0523251	0.819066	Medium High:JMJD1C | Medium Low:NRBF2 REEP3	HDL
TC_cor	Blood Biomarkers	rs2618566	20	17844684	T	-0.0256794	0.974647	0.0038284	1.97847e-11	linear	494687	NA	NA	2	0.171819	90.993	11.1025	0.000862123	Medium High:RRBP1 PCSK2 | Medium Low:SNX5	LDL,TC,nonHDL
Monocyte_count	Blood Biomarkers	rs6707559	2	219142773	T	0.00332006	1.00333	0.000495022	1.98805e-11	linear	513302	NA	NA	2	0.0158477	72.8139	3.67835	0.0551235	Medium High:TNS1 CXCR2 GPBAR1 TTLL4 | Medium Low:PNKD CXCR1 AAMP TMBIM1 CTDSP1 VIL1 USP37 RQCD1 PLCD4 ZNF142 BCS1L RNF25 STK36 | Low:WNT6	logTG
Hypercholesterolemia	endocrine/metabolic	rs2721961	8	116657911	G	-0.0355701	0.965055	0.00530391	1.9949e-11	logistic	708073	116279	591794	2	0.000170704	75.1747	4.02815	0.0447469	Medium Low:TRPS1	LDL
Direct_bilirubin	Blood Biomarkers	rs429358	19	45411941	C	-0.018815	0.981361	0.00280575	2.0022e-11	linear	424476	NA	NA	2	0	0	0.00352398	0.952663	High:APOE | Medium High:APOC1 APOC2 APOC4 CEACAM16 ERCC1 EXOC3L2 MARK4 TOMM40 | Medium Low:ZNF229 ZNF180 IGSF23 PVR CEACAM19 BCL3 CBLC BCAM PVRL2 CTB-129P6.11 CLPTM1 CLASRP ZNF296 GEMIN7 PPP1R37 NKPD1 TRAPPC6A BLOC1S3 CKM KLC3 ERCC2 PPP1R13L CD3EAP | Low:AC011481.2	HDL
Eosinophill_percentage	Blood Biomarkers	rs140490	22	21921686	T	0.0351109	1.03573	0.00523602	2.00532e-11	linear	540763	NA	NA	2	0	0	0.205326	0.650456	High:UBE2L3 | Medium High:YDJC CCDC116 | Medium Low:KB-1440D3.14 SDF2L1 | Low:AP000553.3	nonHDL
Mean_corpuscular_volume	Blood Biomarkers	rs56248798	6	30597083	C	0.168898	1.184	0.0251878	2.00636e-11	linear	547373	NA	NA	2	0.123649	73.0531	3.71101	0.0540548	Medium High:PPP1R10 TRIM39 | Medium Low:ATAT1 TRIM10 TRIM15 TRIM26 RPP21 ABCF1 PPP1R18 MDC1 FLOT1 LINC00243 XXbac-BPG27H4.8 DDR1 HCG22 C6orf15 PSORS1C1 CDSN | Low:TCF19 MIR6891 HLA-F-AS1 AL662844.4 HCG4B HLA-A HCG27 HLA-U	nonHDL
Seborrheic dermatitis	dermatologic	rs62247166	3	71532738	C	-0.0516248	0.949685	0.00770056	2.02746e-11	logistic	711276	38671	672605	2	0.000737172	75.2717	4.04395	0.0443299	Medium High:FOXP1	HDL
TC_cor	Blood Biomarkers	rs6918059	6	116349041	T	-0.0246051	0.975695	0.00367044	2.03359e-11	linear	494166	NA	NA	2	0.0151082	49.4974	1.9801	0.15938	Medium High:DSE | Medium Low:FRK NT5DC1 COL10A1 TSPYL4 TSPYL1 FAM26E	nonHDL
Neutrophill_count	Blood Biomarkers	rs1292066	17	57932314	A	-0.0258331	0.974498	0.00385414	2.04638e-11	linear	520480	NA	NA	2	0.00557749	38.3495	1.62205	0.202807	Medium High:RPS6KB1 VMP1 | Medium Low:TUBD1 RNFT1 RP11-178C3.2 MIR21	HDL
LDL_cor	Blood Biomarkers	rs10876169	12	51783420	A	-0.013198	0.986889	0.00196919	2.05209e-11	linear	489448	NA	NA	2	0.0684184	85.783	7.03383	0.00799842	Medium High:SMAGP SLC4A8 | Medium Low:GALNT6 METTL7A RP11-407N8.6 BIN2 | Low:FAM186A	LDL
Mean_platelet_thrombocyte_volume	Blood Biomarkers	rs6924387	6	137082948	G	0.0167038	1.01684	0.00249276	2.07123e-11	linear	522924	NA	NA	2	0.00355667	32.0955	1.47266	0.224927	Medium High:BCLAF1 PEX7 IL20RA | Medium Low:MAP3K5 RP3-406A7.7	HDL
Heart failure NOS	circulatory system	rs10757273	9	22090301	A	0.0678907	1.07025	0.0101341	2.09494e-11	logistic	686968	23151	663817	2	0.00256893	91.3153	11.5144	0.000690573	Medium High:CDKN2A | Medium Low:RP11-145E5.5 CDKN2B	TC
Type 2 diabetes	endocrine/metabolic	rs12468394	2	43561161	C	-0.0327608	0.96777	0.00489094	2.10906e-11	logistic	705295	136411	568884	2	0	0	0.0101803	0.919632	High:ABCG5 | Medium Low:THADA LINC01126 DYNC2LI1 ABCG8 | Low:AC011242.1	LDL,TC
Hypothyroidism NOS	endocrine/metabolic	rs9831084	3	37025661	C	-0.0404171	0.960389	0.00603408	2.11103e-11	logistic	709245	65826	643419	2	0	0	0.821558	0.364725	Medium High:GOLGA4 | Medium Low:EPM2AIP1 TRANK1 RP11-129K12.1 MLH1 LRRFIP2 RP11-259K5.1 C3orf35	logTG
Hyperplasia of prostate	genitourinary	rs1239707	13	51151633	G	0.0357316	1.03638	0.00533522	2.12306e-11	logistic	710671	127114	583557	2	0.000249692	75.4857	4.07924	0.0434131	Medium Low:DLEU1	TC
LDL_cor	Blood Biomarkers	rs4385461	8	74899700	T	-0.013899	0.986197	0.00207538	2.12593e-11	linear	491572	NA	NA	2	0.0118115	47.6529	1.91033	0.166927	Medium Low:LY96 TCEB1 TMEM70 RP11-6I2.3	TC,nonHDL
LDL_cor	Blood Biomarkers	rs115292790	1	109310728	A	-0.0487602	0.952409	0.00728174	2.13852e-11	linear	494117	NA	NA	2	3.96866	94.6639	18.7403	1.49785e-05	Medium High:PRPF38B FNDC7 WDR47 | Medium Low:STXBP3 FAM102B CLCC1 TAF13 C1orf194 KIAA1324 SARS CELSR2	LDL,TC
BMI	Physical Measures	rs3184504	12	111884608	T	-0.0617732	0.940096	0.00922509	2.1388e-11	linear	563664	NA	NA	2	0.00160952	87.0741	7.73641	0.00541182	Medium High:ALDH2 ATXN2 SH2B3 | Medium Low:LINC01405 RP1-46F2.3 CUX2 FAM109A RP3-473L9.4 BRAP ACAD10 MAPKAPK5-AS1 MAPKAPK5 TMEM116 PTPN11 TRAFD1 | Low:VPS29	HDL
Creatinine	Blood Biomarkers	rs7254248	19	38444695	G	-0.234924	0.790631	0.0350979	2.18032e-11	linear	543339	NA	NA	2	0.00090867	8.51814	1.09311	0.295783	Medium High:SIPA1L3 ZNF781 ZNF540 ZNF571 ZNF571-AS1 CTD-2528L19.4 ZNF607 | Medium Low:ZFP30 YIF1B ZNF383	LDL,TC
Triglycerides	Blood Biomarkers	rs11078597	17	1618363	T	-0.0194432	0.980745	0.00290534	2.19821e-11	linear	542544	NA	NA	2	0	0	0.198397	0.656018	Medium High:SERPINF2 INPP5K PITPNA | Medium Low:WDR81 TLCD2 SERPINF1 RTN4RL1 DPH1 RP11-667K14.3 MIR22HG | Low:PRPF8	logTG
Red_blood_cell_erythrocyte_count	Blood Biomarkers	rs9425300	1	172361977	T	0.00533658	1.00535	0.000797474	2.20351e-11	linear	549471	NA	NA	2	0.00392307	35.2775	1.54506	0.213867	Medium Low:DNM3 SUCO	HDL,logTG
Creatinine	Blood Biomarkers	rs1057868	7	75615006	C	0.254229	1.28947	0.0380028	2.23567e-11	linear	544796	NA	NA	2	0.0313907	74.4241	3.90993	0.0480016	High:POR | Medium High:TMEM120A | Medium Low:SPDYE5 MDH2 | Low:CASTOR2 GTF2IP7 AC005077.2	logTG
Triglycerides	Blood Biomarkers	rs907866	2	20371380	A	-0.0153168	0.9848	0.00228969	2.2401e-11	linear	538310	NA	NA	2	0	0	0.0428584	0.835992	Medium High:SDC1 | Medium Low:AC098828.2 GDF7	TC,nonHDL
Monocyte_percentage	Blood Biomarkers	rs11999532	9	139371405	C	-0.0442411	0.956723	0.00661396	2.24631e-11	linear	530549	NA	NA	2	0.000292133	3.91358	1.04073	0.307652	High:SEC16A | Medium High:AGPAT2 C9orf163 | Medium Low:QSOX2 GPSM1 CARD9 SNAPC4 SDCCAG3 PMPCA INPP5E | Low:DNLZ	LDL
HDL_cholesterol	Blood Biomarkers	rs2289863	19	4028783	T	-0.00644853	0.993572	0.00096412	2.25447e-11	linear	503652	NA	NA	2	0	0	0.33005	0.56563	Medium High:EEF2 PLIN4 PLIN5 SIRT6 PIAS4 CREB3L3 | Medium Low:MPND SH3GL1 CHAF1A UBXN6 CTB-50L17.16 CTB-50L17.10 | Low:DOHH	HDL
Type 2 diabetes	endocrine/metabolic	rs881844	17	37810218	C	0.0332803	1.03384	0.00497644	2.26918e-11	logistic	711947	136839	575108	2	0	0	0.0946602	0.758334	Medium High:THRA CDK12 NR1D1 STARD3 | Medium Low:MIEN1 GRB7 IKZF3 GSDMB ORMDL3 MED1 FBXL20 PGAP3 ERBB2 | Low:PPP1R1B PNMT	HDL
Haemoglobin_concentration	Blood Biomarkers	rs11549407	11	5248004	A	-1.26352	0.282658	0.188937	2.27009e-11	linear	550596	NA	NA	2	0	0	0.53216	0.4657	Medium High:OR52H1 CoTC_ribozyme HBB | Medium Low: HBG2 OR51B4 OR52D1 UBQLNL TRIM34 TRIM5 TRIM22	TC
Hypertension	circulatory system	rs3800461	6	34616322	C	0.0537431	1.05521	0.00803828	2.29523e-11	logistic	712628	114535	598093	2	0	0	0.0882641	0.766396	Medium High:HMGA1 C6orf106 | Medium Low:RPS10 SPDEF SNRPC UHRF1BP1 TAF11 ANKS1A TCP11	LDL,TC,nonHDL
Neutrophill_count	Blood Biomarkers	rs113760175	6	22343592	A	0.0416593	1.04254	0.00623215	2.31589e-11	linear	519765	NA	NA	2	0	0	0.313947	0.575268	Medium Low:PRL	LDL,TC
Mean_platelet_thrombocyte_volume	Blood Biomarkers	rs4964756	12	109171697	T	0.0176641	1.01782	0.00264256	2.31767e-11	linear	529213	NA	NA	2	0	0	4.48677e-05	0.994656	Medium High:ACACB | Medium Low:SSH1 TMEM119 SELPLG CORO1C DAO	LDL
Essential hypertension	circulatory system	rs465002	5	55808475	T	0.0313235	1.03182	0.00468646	2.32791e-11	logistic	712459	341406	371053	2	0	0	0.0172005	0.895656	Medium High:MAP3K1 | Medium Low:AC022431.2 CTC-236F12.4 | Low:SLC38A9	HDL
White_blood_cell_leukocyte_count	Blood Biomarkers	rs2251024	12	51103633	T	-0.032364	0.968154	0.00484244	2.33457e-11	linear	540715	NA	NA	2	0	0	0.910026	0.340107	Medium High:SLC11A2 LIMA1 | Medium Low:DIP2B FAM186A LARP4 ATF1 METTL7A RP11-407N8.6	LDL,TC,nonHDL
LDL_cor	Blood Biomarkers	rs9388498	6	126873423	T	-0.0178336	0.982324	0.00266851	2.34121e-11	linear	468490	NA	NA	2	0.054724	70.5264	3.39287	0.065479	Medium Low:CENPW	LDL,TC
Eosinophill_percentage	Blood Biomarkers	rs3812316	7	73020337	G	0.0411569	1.04202	0.00615854	2.34263e-11	linear	541036	NA	NA	2	0	0	0.0110641	0.916228	High:MLXIPL | Medium High:BAZ1B | Medium Low: NSUN5 TRIM50 FKBP6 FZD9 BCL7B TBL2 VPS37D DNAJC30 WBSCR22 STX1A CLDN3	logTG
LDL_cor	Blood Biomarkers	rs342466	4	88053085	C	-0.0132289	0.986858	0.0019797	2.35239e-11	linear	493313	NA	NA	2	0.0488982	80.9703	5.25494	0.0218846	High:AFF1 | Medium High:KLHL8 | Medium Low: PTPN13 SLC10A6 C4orf36 HSD17B13 HSD17B11 NUDT9 RP11-710E1.2 SPARCL1	logTG
Monocyte_count	Blood Biomarkers	rs2219143	9	2622278	A	0.00351547	1.00352	0.000526276	2.39098e-11	linear	470648	NA	NA	2	0	0	0.347155	0.555728	High:VLDLR | Medium High:SMARCA2 RP11-125B21.2	logTG
Red_blood_cell_erythrocyte_distribution_width	Blood Biomarkers	rs6602909	13	114551993	T	-0.0152366	0.984879	0.00228097	2.39142e-11	linear	531878	NA	NA	2	0	0	0.91356	0.339172	Medium High:GAS6 RASA3 | Medium Low:ATP4B GRK1 TMEM255B GAS6-AS2 LINC00452 LINC00565 | Low:GAS6-AS1	LDL,TC,logTG,nonHDL
BMI	Physical Measures	rs864745	7	28180556	C	0.0615827	1.06352	0.00922001	2.40179e-11	linear	563664	NA	NA	2	0	0	0.0149874	0.902564	Medium Low:JAZF1	logTG
Calcium	Blood Biomarkers	rs58542926	19	19379549	T	0.00279274	1.0028	0.000418155	2.41031e-11	linear	376945	NA	NA	2	0	0	0.672126	0.412311	Medium High:UPF1 CERS1 CRTC1 GDF1 TM6SF2 AC138430.4 | Medium Low:HOMER3 SUGP2 ARMC6 MEF2B BORCS8 RFXANK NR2C2AP HAPLN4 SUGP1 MAU2 GATAD2A NDUFA13 YJEFN3 CILP2 PBX4 LPAR2 GMIP ATP13A1 ZNF101 ZNF14	LDL,TC,logTG,nonHDL
Cataract	sense organs	rs61886339	10	96032866	C	0.0348735	1.03549	0.00522184	2.41561e-11	logistic	711865	138597	573268	2	0	0	0.0210092	0.884754	Medium High:CYP2C18 HELLS PLCE1-AS1 PLCE1 | Low:FRA10AC1	LDL
HDL_cholesterol	Blood Biomarkers	rs1519480	11	27675712	T	0.00588109	1.0059	0.000880696	2.42596e-11	linear	508122	NA	NA	2	0.00265308	76.5283	4.26044	0.0390097	Medium High:LGR4 | Medium Low:BDNF CCDC34 LIN7C KIF18A METTL15	logTG
Haematocrit_percentage	Blood Biomarkers	rs7964492	12	57823585	A	-0.0503934	0.950855	0.00754663	2.42876e-11	linear	550709	NA	NA	2	0	0	0.533647	0.465077	Medium High:LRP1 CYP27B1 DDIT3 GPR182 NAB2 NXPH4 STAT6 INHBC INHBE | Medium Low:R3HDM2 NDUFA4L2 STAC3 DTX3 RP11-571M6.17 CTDSP2	HDL,logTG
BMI	Physical Measures	rs13389219	2	165528876	T	0.0630005	1.06503	0.00943471	2.43007e-11	linear	563505	NA	NA	2	0.000475252	65.5132	2.89966	0.088598	Medium Low:COBLL1 GRB14 SLC38A11 | Low:AC019197.1	logTG
Haematocrit_percentage	Blood Biomarkers	rs1771582	1	161614490	T	-0.0470715	0.954019	0.00705049	2.44973e-11	linear	493201	NA	NA	2	0	0	0.375448	0.54005	Medium High:APOA2 FCER1G NR1I3 | Medium Low:FCGR2B FCGR3A | Low:SLAMF7 NDUFS2 TSTD1	HDL
Eosinophill_count	Blood Biomarkers	rs1047891	2	211540507	A	0.00219124	1.00219	0.000328215	2.45141e-11	linear	531040	NA	NA	2	0	0	0.26908	0.603949	Medium High:ACADL CPS1	HDL
Glucose	Blood Biomarkers	rs13389219	2	165528876	T	-0.0194052	0.980782	0.00290672	2.45546e-11	linear	361907	NA	NA	2	0	0	0.122299	0.726555	Medium Low:COBLL1 GRB14 SLC38A11 | Low:AC019197.1	logTG
Haematocrit_percentage	Blood Biomarkers	rs74035509	16	88567333	C	-0.0823192	0.920978	0.0123326	2.47377e-11	linear	547588	NA	NA	2	0	0	0.01787	0.893657	Medium High:ZFPM1 CYBA	LDL,nonHDL
Lymphoid leukemia, chronic	neoplasms	rs35282906	6	32657201	T	0.310005	1.36343	0.0464492	2.48806e-11	logistic	712598	2931	709667	2	0.0046677	46.5287	1.87016	0.171457	Medium High:BRD2 COL11A2 RXRB | Medium Low:HLA-DQB1 PBX2 NOTCH4 BTNL2 HLA-DRA HLA-DRB5 HLA-DRB1 HLA-DQA1 HLA-DQA2 HLA-DOB TAP2 HLA-DPB1	LDL
Non-Hodgkins lymphoma	neoplasms	rs1233393	6	29549653	G	0.174258	1.19036	0.0261181	2.5249e-11	logistic	712468	6897	705571	2	0	0	0.109009	0.741275	Medium Low:GABBR1 MAS1L XXbac-BPG13B8.10 HLA-G HLA-A HCG9 ZNRD1 PPP1R11 RNF39 | Low:HLA-L	logTG
LDL_cor	Blood Biomarkers	rs58839393	2	43490619	A	-0.0178502	0.982308	0.00267551	2.52858e-11	linear	487711	NA	NA	2	0	0	0.134621	0.713688	Medium High:ZFP36L2 THADA | Medium Low:LINC01126 | Low:AC010883.1	logTG
HDL_cholesterol	Blood Biomarkers	rs1651274	5	158020425	G	-0.0066322	0.99339	0.000994174	2.53943e-11	linear	500884	NA	NA	2	0.00798121	89.0926	9.16812	0.00246268	Medium High:EBF1 | Low:LINC02202	HDL
Unstable angina (intermediate coronary syndrome)	circulatory system	rs3208305	8	19823648	A	0.070961	1.07354	0.0106373	2.54147e-11	logistic	712117	23525	688592	2	0	0	0.24908	0.617723	High:LPL	HDL
Total_bilirubin	Blood Biomarkers	rs17605615	4	87996745	G	0.0654807	1.06767	0.00981589	2.54265e-11	linear	540620	NA	NA	2	0	0	0.00521513	0.94243	Medium High:HSD17B11 KLHL8 MAPK10 | Medium Low:AFF1 PTPN13 C4orf36 HSD17B13 RP11-710E1.2	TC
Hyperlipidemia	endocrine/metabolic	rs12562207	1	16508059	G	-0.0310867	0.969392	0.00466022	2.54666e-11	logistic	712392	280243	432149	2	0.000107178	71.0499	3.45422	0.0630903	Medium High:SPEN CLCNKA CLCNKB | Medium Low:ARHGEF19 EPHA2 FAM131C RSG1 FBXO42 | Low:CPLANE2 PADI2	logTG
Celiac disease	digestive	rs2071805	6	32441696	C	0.489968	1.63226	0.0734515	2.5471e-11	logistic	712624	3758	708866	2	0.0149281	56.9742	2.32419	0.127377	Medium High:BRD2 CFB | Medium Low:HLA-DRA STK19 C4A C4B CYP21A2 TNXB ATF6B FKBPL PRRT1 PPT2 EGFL8 AGPAT1 RNF5 AGER PBX2 GPSM3 NOTCH4 C6orf10 BTNL2 HLA-DRB5 HLA-DRB1 HLA-DQA1 HLA-DQB1 HLA-DQA2 HLA-DQB2 HLA-DOB TAP2 PSMB8 PSMB9 TAP1 HLA-DMB HLA-DMA	logTG
HDL_cholesterol	Blood Biomarkers	rs28471687	8	72459582	G	-0.0102019	0.98985	0.00152942	2.55017e-11	linear	509534	NA	NA	2	0	0	0.952198	0.329161	Medium Low:RP11-1102P16.1 | Low:EYA1	HDL
Total_bilirubin	Blood Biomarkers	rs2803619	10	113934384	G	0.0719025	1.07455	0.0107799	2.55661e-11	linear	540465	NA	NA	2	0.00632588	66.3862	2.97497	0.0845618	High:GPAM | Medium High:ACSL5	HDL,TC,logTG
BMI	Physical Measures	rs11656743	17	65980289	A	-0.0764733	0.926378	0.0114654	2.55927e-11	linear	562059	NA	NA	2	0.00192587	83.9176	6.21796	0.012646	Medium High:BPTF KPNA2 C17orf58 RP11-855A2.5 | Medium Low:PITPNC1 AC145343.2 RP11-147L13.11 RP11-147L13.12 RP11-147L13.13 RP11-147L13.14 RP11-147L13.8 RP11-147L13.15	logTG
Monocyte_percentage	Blood Biomarkers	rs6734238	2	113841030	G	-0.0402339	0.960565	0.00603216	2.55976e-11	linear	530613	NA	NA	2	0	0	0.462878	0.496282	Medium High:PAX8 IL1RN SLC20A1 | Medium Low:IL1F10 IL1B IL36RN	LDL,TC
LDL_cor	Blood Biomarkers	rs138293	22	41181336	A	-0.0136926	0.986401	0.00205306	2.56904e-11	linear	491941	NA	NA	2	0.0515059	81.0105	5.26607	0.021745	Medium High:EP300 | Medium Low:SLC25A17 ST13 MCHR1 XPNPEP3 DNAJB7	nonHDL
BMI	Physical Measures	rs2415142	15	73431600	G	0.0623506	1.06434	0.00934943	2.57692e-11	linear	560791	NA	NA	2	0	0	0.717525	0.396957	Medium High:BBS4 NPTN | Medium Low:NEO1	HDL
Eosinophill_count	Blood Biomarkers	rs28461471	12	123856974	A	-0.00352862	0.996478	0.00052918	2.59153e-11	linear	530777	NA	NA	2	0	0	0.00614158	0.937535	Medium High:ARL6IP4 | Medium Low:SBNO1 ABCB9 OGFOD2 PITPNM2 C12orf65 CDK2AP1 RP13-942N8.1 SETD8 TMED2 DNAH10	LDL
Hyperlipidemia	endocrine/metabolic	rs41274050	10	52573772	C	-0.151847	0.85912	0.0227742	2.60177e-11	logistic	712628	280273	432355	2	0	0	0.045672	0.830773	Medium High:A1CF ASAH2B PRKG1 SGMS1	LDL,TC,logTG,nonHDL
Total_bilirubin	Blood Biomarkers	rs2393792	12	121406293	A	0.0643475	1.06646	0.00965312	2.62897e-11	linear	538438	NA	NA	2	0.00601858	69.9103	3.3234	0.0683005	Medium High:MLEC ACADS HNF1A P2RX7 RNF10 | Medium Low:AC079602.1 CABP1 UNC119B SPPL3 C12orf43 OASL CAMKK2	HDL
Seborrheic dermatitis	dermatologic	rs6689	6	32627700	A	-0.0716526	0.930854	0.0107547	2.69356e-11	logistic	711484	38673	672811	2	0.00816441	95.1542	20.6365	5.5526e-06	Medium High:BRD2 COL11A2 RXRB | Medium Low:HLA-DQB1 EGFL8 AGPAT1 RNF5 NOTCH4 C6orf10 BTNL2 HLA-DRA HLA-DRB5 HLA-DRB1 HLA-DQA1 HLA-DQA2 HLA-DOB TAP2 HLA-DOA HLA-DPA1 HLA-DPB1	nonHDL
Alanine_aminotransferase	Blood Biomarkers	rs2899297	22	38594668	A	0.19321	1.21314	0.0290008	2.69713e-11	linear	542630	NA	NA	2	0.00772358	70.7591	3.41987	0.064416	Medium High:DDX17 GALR3 PLA2G6 POLR2F | Medium Low: H1F0 MAFF	HDL
Eosinophill_percentage	Blood Biomarkers	rs2071805	6	32441696	C	-0.07153	0.930968	0.0107374	2.70618e-11	linear	541032	NA	NA	2	0.0910859	76.4602	4.24812	0.0392938	Medium High:BRD2 CFB | Medium Low:HLA-DRA STK19 C4A C4B CYP21A2 TNXB ATF6B FKBPL PRRT1 PPT2 EGFL8 AGPAT1 RNF5 AGER PBX2 GPSM3 NOTCH4 C6orf10 BTNL2 HLA-DRB5 HLA-DRB1 HLA-DQA1 HLA-DQB1 HLA-DQA2 HLA-DQB2 HLA-DOB TAP2 PSMB8 PSMB9 TAP1 HLA-DMB HLA-DMA	logTG
Creatinine	Blood Biomarkers	rs11172134	12	57645789	A	-0.287048	0.750476	0.0430891	2.70651e-11	linear	540533	NA	NA	2	0.0355758	70.7011	3.41309	0.0646811	Medium High:LRP1 DDIT3 GPR182 NAB2 NXPH4 STAT6 INHBC INHBE | Medium Low:RP11-123K3.4 NDUFA4L2 STAC3 R3HDM2 DTX3	LDL
HDL_cholesterol	Blood Biomarkers	rs2510344	18	21113285	C	0.00549196	1.00551	0.000824492	2.71918e-11	linear	509373	NA	NA	2	0.00941532	93.0331	14.3535	0.000151497	High:NPC1 | Medium Low: CABLES1 TMEM241 RIOK3 C18orf8 ANKRD29 | Low:RMC1	nonHDL
Haemoglobin_concentration	Blood Biomarkers	rs113886122	19	50044741	C	-0.0203631	0.979843	0.00305708	2.72074e-11	linear	547006	NA	NA	2	0	0	0.503636	0.477907	Medium High:FCGRT CPT1C NTF4 RCN3 RRAS PTOV1 | Medium Low:FLT3LG RPL13A RPS11 NOSIP PRRG2 PRR12 SCAF1 PRMT1 | Low:NUCB1	logTG
Mean_platelet_thrombocyte_volume	Blood Biomarkers	rs6446202	3	50219991	G	0.0259074	1.02625	0.00388958	2.725e-11	linear	529656	NA	NA	2	0.127702	87.7209	8.1439	0.00432062	Medium High:GNAI2 IFRD2 | Medium Low:SEMA3F MON1A RBM6 RBM5 GNAT1 U73166.2 SEMA3B LSMEM2 HYAL1 RASSF1 ZMYND10 NPRL2 CYB561D2 TMEM115 CACNA2D2 C3orf18 SLC38A3 C3orf45	TC
Coronary atherosclerosis	circulatory system	rs1250259	2	216300482	T	0.0395948	1.04039	0.00594516	2.7382e-11	logistic	709310	123098	586212	2	0.000599152	88.4585	8.66441	0.00324486	Medium High:FN1 ABCA12 AC012462.1 | Medium Low:AC012462.2	LDL
TC_cor	Blood Biomarkers	rs74341202	3	132183991	A	-0.0531122	0.948274	0.00797483	2.73854e-11	linear	493457	NA	NA	2	0.595176	88.8489	8.96772	0.00274792	High:DNAJC13 | Medium High:ACAD11 NPHP3 | Medium Low: ACKR4 UBA5	LDL,TC
Sebaceous cyst	dermatologic	rs1264377	6	30764907	A	-0.0623109	0.939591	0.0093582	2.76778e-11	logistic	712628	48502	664126	2	0	0	0.0331542	0.855518	Medium High:PPP1R10 TCF19 TRIM39 | Medium Low:IER3 RPP21 HLA-E ABCF1 MRPS18B ATAT1 PPP1R18 MDC1 FLOT1 LINC00243 XXbac-BPG27H4.8 DDR1 VARS2 SFTA2 HCG22 C6orf15 PSORS1C1 CDSN PSORS1C2 CCHCR1 POU5F1 HCG27 HLA-C | Low:HLA-S MICB HLA-B MICA AL671883.2	HDL
Red_blood_cell_erythrocyte_count	Blood Biomarkers	rs12404665	1	172357433	C	-0.00530416	0.99471	0.000796713	2.78435e-11	linear	550084	NA	NA	2	0.00140732	16.4465	1.19684	0.273955	Medium Low:DNM3 PIGC C1orf105 SUCO	nonHDL
Monocyte_count	Blood Biomarkers	rs10716631	2	219138170	G	0.00342335	1.00343	0.000514243	2.79371e-11	linear	454074	NA	NA	2	0.0233602	80.0188	5.00471	0.0252785	Medium High:VIL1 CXCR2 GPBAR1 TTLL4 PNKD TMBIM1 | Medium Low:CXCR1 ARPC2 AAMP USP37 RQCD1 ZNF142 BCS1L | Low:AC021016.2	LDL
TC_cor	Blood Biomarkers	rs11066412	12	113218868	A	-0.0274862	0.972888	0.00412919	2.80308e-11	linear	482231	NA	NA	2	0.0614522	74.7746	3.96426	0.0464759	Medium High:PTPN11 OAS1 | Medium Low:RPH3A HECTD4 RPL6	LDL,TC
Triglycerides	Blood Biomarkers	rs2469128	15	66877172	G	0.015214	1.01533	0.00228561	2.80572e-11	linear	541323	NA	NA	2	0	0	0.0634574	0.801113	Medium High:SMAD3 | Medium Low:RP11-321F6.1	HDL
BMI	Physical Measures	rs4808766	19	18335715	G	-0.0695622	0.932802	0.010452	2.82532e-11	linear	561750	NA	NA	2	0	0	0.0776983	0.780441	Medium High:GDF15 CRTC1 JUND | Medium Low:PDE4C MAST3 PIK3R2 MPV17L2 RAB3A KIAA1683 SSBP4 ISYNA1 ELL TMEM59L IFI30	LDL
Cataract	sense organs	rs1333047	9	22124504	T	0.0319074	1.03242	0.00479498	2.84569e-11	logistic	711668	138557	573111	2	0.000122138	71.1769	3.46943	0.0625127	Medium High:CDKN2A | Medium Low:RP11-145E5.5 CDKN2B	nonHDL
Hypertension	circulatory system	rs80215559	6	25918225	C	0.0641176	1.06622	0.00963567	2.84866e-11	logistic	712628	114535	598093	2	0	0	0.00545154	0.941142	Medium High:HIST1H4A HFE HIST1H1A | Medium Low:SLC17A2 HIST1H2BA SLC17A4 TRIM38 U91328.19 U91328.22 HIST1H3A HIST1H1C HIST1H1T HIST1H2BC HIST1H2AC HIST1H2BD HIST1H2BE HIST1H4E HIST1H3G HIST1H4H	LDL,TC,nonHDL
Mitral valve stenosis and aortic valve stenosis	circulatory system	rs55730499	6	161005610	C	-0.231936	0.792997	0.0348573	2.85463e-11	logistic	712194	5426	706768	2	0	0	0.10895	0.741343	Medium High:IGF2R | Medium Low:LPA SLC22A1 SLC22A2 SLC22A3 RP1-81D8.3 PLG RP11-235G24.1 MAP3K4	TC
Abdominal hernia	digestive	rs13201681	6	28394680	T	-0.0666378	0.935534	0.0100149	2.85551e-11	logistic	712587	59507	653080	2	2.68705e-05	6.10268	1.06499	0.302079	Medium High:TRIM27 ZSCAN12 PGBD1 | Medium Low:ZSCAN23 RP1-265C24.8 ZSCAN9 ZKSCAN4 ZKSCAN3 LINC01623	logTG
Essential hypertension	circulatory system	rs80215559	6	25918225	C	0.0519599	1.05333	0.00780993	2.87082e-11	logistic	712628	341454	371174	2	0.000538024	79.9553	4.98886	0.025511	Medium High:HIST1H4A HFE HIST1H1A | Medium Low:SLC17A2 HIST1H2BA SLC17A4 TRIM38 U91328.19 U91328.22 HIST1H3A HIST1H1C HIST1H1T HIST1H2BC HIST1H2AC HIST1H2BD HIST1H2BE HIST1H4E HIST1H3G HIST1H4H	LDL,TC,nonHDL
Mean_corpuscular_haemoglobin_concentration	Blood Biomarkers	rs1264377	6	30764907	A	-0.0202932	0.979911	0.00305028	2.87396e-11	linear	548236	NA	NA	2	0.0215169	64.0991	2.78545	0.095124	Medium High:PPP1R10 TCF19 TRIM39 | Medium Low:IER3 RPP21 HLA-E ABCF1 MRPS18B ATAT1 PPP1R18 MDC1 FLOT1 LINC00243 XXbac-BPG27H4.8 DDR1 VARS2 SFTA2 HCG22 C6orf15 PSORS1C1 CDSN PSORS1C2 CCHCR1 POU5F1 HCG27 HLA-C | Low:HLA-S MICB HLA-B MICA AL671883.2	HDL
Red_blood_cell_erythrocyte_count	Blood Biomarkers	rs261291	15	58680178	T	0.00549176	1.00551	0.000825531	2.88349e-11	linear	549254	NA	NA	2	0.00490234	39.1348	1.64298	0.199918	High:LIPC | Medium High:AQP9 | Medium Low:ALDH1A2	HDL
Red_blood_cell_erythrocyte_distribution_width	Blood Biomarkers	rs650543	18	2987038	T	0.0158633	1.01599	0.0023848	2.89465e-11	linear	532948	NA	NA	2	0	0	0.104742	0.746212	Medium High:LPIN2	HDL
Neutropenia	hematopoietic	rs77375493	9	5073770	T	1.41695	4.12452	0.213028	2.90171e-11	logistic	712119	9876	702243	2	0	0	0.0254929	0.873145	Medium High:JAK2 AL161450.1	HDL,TC
LDL_cor	Blood Biomarkers	rs660865	8	61531713	A	-0.0133201	0.986768	0.00200277	2.91382e-11	linear	493459	NA	NA	2	0	0	0.277002	0.598673	Medium High:CHD7 RAB2A | Medium Low:LINC01301 RP11-91I20.3	logTG
Red_blood_cell_erythrocyte_count	Blood Biomarkers	rs2972145	2	227101309	C	0.00548561	1.0055	0.000824942	2.937e-11	linear	550377	NA	NA	2	0.0321024	80.8409	5.21946	0.0223354	Medium High:IRS1 | Low:AC010735.2 AC010735.1	HDL
Type 1 diabetes	endocrine/metabolic	rs76895963	12	4384844	G	-0.369455	0.691111	0.0555668	2.95416e-11	logistic	700356	20846	679510	2	0.00648575	42.2328	1.73109	0.188272	Medium High:FGF23 C12orf4 | Medium Low:CCND2	LDL,TC,logTG,nonHDL
Mean_corpuscular_haemoglobin	Blood Biomarkers	rs188513096	11	4993424	A	-0.71398	0.489692	0.107385	2.95521e-11	linear	550349	NA	NA	2	1.96865	26.8787	1.36759	0.242226	Medium High:HBB CoTC_ribozyme OR52R1 | Medium Low:MMP26 HBG2 OR51B4	LDL,nonHDL
Albumin	Blood Biomarkers	rs13398728	2	113842506	C	-0.0413094	0.959532	0.00621389	2.97292e-11	linear	505000	NA	NA	2	0.000496031	12.8616	1.1476	0.284052	Medium High:SLC20A1 IL1RN | Medium Low:IL1F10	nonHDL
Haematocrit_percentage	Blood Biomarkers	rs2982521	6	139835329	T	-0.0446172	0.956364	0.00671151	2.97387e-11	linear	550910	NA	NA	2	0.0498711	85.5711	6.93055	0.00847355	Medium Low:CITED2 ABRACL	TC,nonHDL
Triglycerides	Blood Biomarkers	rs77136196	6	34247047	C	-0.0366332	0.96403	0.00551078	2.97996e-11	linear	540753	NA	NA	2	0	0	0.18312	0.668706	Medium High:HMGA1 PACSIN1 | Medium Low:NUDT3 LEMD2	logTG
HDL_cholesterol	Blood Biomarkers	rs4675812	2	242395674	G	-0.00555989	0.994456	0.000836523	3.00293e-11	linear	508839	NA	NA	2	0	0	0.271899	0.602061	Medium High:HDLBP ATG4B NEU4 D2HGDH | Medium Low:FARP2 | Low:AC005104.1 ANO7	HDL
Glucose	Blood Biomarkers	rs4947249	6	31302029	G	0.0198112	1.02001	0.00298128	3.0284e-11	linear	352019	NA	NA	2	0.00492686	67.8992	3.11519	0.0775656	Medium High:APOM ABHD16A TCF19 TNF VWA7 | Medium Low:HLA-B XXbac-BPG27H4.8 DDR1 VARS2 SFTA2 HCG22 C6orf15 PSORS1C1 CDSN PSORS1C2 CCHCR1 POU5F1 HCG27 HLA-C XXbac-BPG181B23.7 MICA LINC01149 MICB DDX39B ATP6V1G2 NFKBIL1 LTA NCR3 AIF1 PRRC2A BAG6 GPANK1 CSNK2B LY6G5B LY6G6F LY6G6D C6orf25 LY6G6C DDAH2 CLIC1 MSH5 SAPCD1 VARS HSPA1L HSPA1B	HDL
Monocyte_percentage	Blood Biomarkers	rs11086110	19	18520231	A	0.0490921	1.05032	0.00738792	3.0339e-11	linear	522668	NA	NA	2	0	0	0.332661	0.564096	Medium High:UPF1 CERS1 CRTC1 GDF1 JUND | Medium Low:SSBP4 IFI30 MPV17L2 RAB3A PDE4C KIAA1683 ISYNA1 ELL FKBP8 CRLF1 TMEM59L | Low:SLC27A1	TC
White_blood_cell_leukocyte_count	Blood Biomarkers	rs531328	2	169700838	A	-0.0321589	0.968353	0.00484062	3.06198e-11	linear	538054	NA	NA	2	0.0138915	63.2355	2.72002	0.0990969	Medium High:ABCB11 CERS6 G6PC2 NOSTRIN SPC25	logTG
Haemoglobin_concentration	Blood Biomarkers	rs3808460	8	116597635	T	-0.0148083	0.985301	0.0022291	3.06949e-11	linear	550440	NA	NA	2	0.00495566	37.1	1.58983	0.207351	Medium Low:TRPS1	HDL
BMI	Physical Measures	rs9496567	6	100602753	A	0.0721141	1.07478	0.0108574	3.09532e-11	linear	560911	NA	NA	2	0	0	0.852903	0.355732	Medium Low:MCHR2 ASCC3	LDL
Hyperlipidemia	endocrine/metabolic	rs76895963	12	4384844	G	-0.139882	0.869461	0.021062	3.10603e-11	logistic	700356	278563	421793	2	0	0	0.742092	0.388992	Medium High:FGF23 C12orf4 | Medium Low:CCND2	LDL,TC,logTG,nonHDL
LDL_cor	Blood Biomarkers	rs72988923	11	103873662	C	-0.0178983	0.982261	0.00269541	3.1309e-11	linear	493993	NA	NA	2	0	0	0.608108	0.435501	Medium Low:PDGFD DDI1	HDL
Albumin	Blood Biomarkers	rs11802413	1	25760920	C	-0.0405968	0.960216	0.00611432	3.14459e-11	linear	503310	NA	NA	2	0.00144073	30.8752	1.44666	0.229065	High:LDLRAP1 | Medium Low:TMEM57 RSRP1 RP3-465N24.6 RHD TMEM50A RHCE RP11-70P17.1 MAN1C1 STMN1	TC
Mitral valve stenosis and aortic valve stenosis	circulatory system	rs10455872	6	161010118	A	-0.229788	0.794702	0.0346191	3.18801e-11	logistic	712628	5426	707202	2	0	0	0.106731	0.743897	Medium High:IGF2R LPA | Medium Low:SLC22A1 SLC22A2 SLC22A3 RP1-81D8.3 PLG RP11-235G24.1 MAP3K4	LDL,nonHDL
Albumin	Blood Biomarkers	rs17149279	8	9195638	T	0.0482343	1.04942	0.00726797	3.21091e-11	linear	500832	NA	NA	2	0	0	0.0119132	0.913085	Medium High:TNKS | Medium Low:RP11-10A14.4 MFHAS1 ERI1 PPP1R3B RP11-10A14.5 RP11-10A14.9 RP11-115J16.3 RP11-115J16.2	logTG
Eosinophill_count	Blood Biomarkers	rs62025680	16	11464263	G	-0.00248774	0.997515	0.000374928	3.23969e-11	linear	521615	NA	NA	2	0.000115765	1.51355	1.01537	0.31362	Medium High:TXNDC11 | Medium Low:CTD-3088G3.8 LITAF	HDL
Red_blood_cell_erythrocyte_count	Blood Biomarkers	rs2138157	2	227103717	A	-0.00548183	0.994533	0.00082618	3.24178e-11	linear	549667	NA	NA	2	0.0313711	80.3909	5.09966	0.0239305	Medium High:IRS1 | Low:AC010735.2 AC010735.1	nonHDL
Type 2 diabetes	endocrine/metabolic	rs10017313	4	103861380	G	-0.0312719	0.969212	0.00471349	3.25477e-11	logistic	711858	136830	575028	2	0	0	0.000730401	0.978439	Medium High:NFKB1 CISD2 SLC9B1 | Medium Low:RP11-499E18.1 MANBA UBE2D3 CENPE	logTG
HDL_cholesterol	Blood Biomarkers	rs2914231	5	158011435	G	0.00654714	1.00657	0.000986881	3.26327e-11	linear	501997	NA	NA	2	0.00801558	89.1503	9.21688	0.00239794	Medium High:EBF1 | Medium Low: RP11-32D16.1	logTG
LDL_cor	Blood Biomarkers	rs1196760	12	105606068	C	-0.0221232	0.97812	0.00333503	3.27682e-11	linear	489603	NA	NA	2	0.018831	34.4684	1.52598	0.216716	Medium High:KIAA1033 | Medium Low:APPL2	LDL,TC,nonHDL
Other chronic ischemic heart disease, unspecified	circulatory system	rs3208305	8	19823648	A	0.0397898	1.04059	0.00599847	3.2821e-11	logistic	712117	88663	623454	2	0.000172687	66.6305	2.99675	0.0834316	High:LPL	HDL
Red_blood_cell_erythrocyte_count	Blood Biomarkers	rs3890746	6	130371055	C	-0.00529024	0.994724	0.000797721	3.31856e-11	linear	550227	NA	NA	2	0.012242	63.8098	2.76318	0.0964566	Medium High:L3MBTL3	TC
Neutrophill_count	Blood Biomarkers	rs4946955	6	109639710	G	-0.0230752	0.977189	0.00347992	3.33507e-11	linear	510071	NA	NA	2	0.00641403	48.8088	1.95346	0.162214	Medium High:MICAL1 | Medium Low:CD164 SESN1 | Low:CCDC162P	HDL
HDL_cholesterol	Blood Biomarkers	rs2923078	11	10381766	T	-0.00606052	0.993958	0.000914107	3.357e-11	linear	509517	NA	NA	2	0.000752301	45.8379	1.84631	0.174213	Medium High:SBF2 | Medium Low:AMPD3 ADM	HDL
CRP	Blood Biomarkers	rs186021206	17	7069412	A	0.497208	1.64413	0.0750205	3.41108e-11	linear	411522	NA	NA	2	0.340092	74.4288	3.91065	0.0479811	Medium High:TP53 ACADVL DLG4 NEURL4 SLC13A5 SLC2A4 EIF4A1 | Medium Low:ASGR1 DVL2 PHF23 GABARAP CTDNEP1 ELP5 CLDN7 YBX2 C17orf74 FGF11 ZBTB4 POLR2A TNFSF12 TNFSF13 SENP3 CD68 MPDU1 SHBG SAT2 ATP1B2 | Low:CNTROB	LDL,TC,nonHDL
Hypertension	circulatory system	rs684773	3	135956305	A	-0.040721	0.960097	0.00614443	3.41884e-11	logistic	712628	114535	598093	2	0.0466336	87.9606	8.30604	0.00395134	Medium High:STAG1 | Medium Low:PCCB MSL2 PPP2R3A	logTG
Triglycerides	Blood Biomarkers	rs1883025	9	107664301	T	-0.0172567	0.982891	0.00260391	3.42019e-11	linear	542544	NA	NA	2	0	0	0.745101	0.388032	High:ABCA1	LDL
HDL_cholesterol	Blood Biomarkers	rs2524143	6	31263510	T	-0.00594373	0.994074	0.000896961	3.43691e-11	linear	508720	NA	NA	2	0.00812371	89.9774	9.97747	0.00158467	Medium High:APOM ABHD16A TCF19 TNF | Medium Low:HLA-C LINC00243 XXbac-BPG27H4.8 DDR1 VARS2 SFTA2 DPCR1 HCG22 C6orf15 PSORS1C1 CDSN PSORS1C2 CCHCR1 POU5F1 HCG27 XXbac-BPG248L24.13 HLA-B XXbac-BPG181B23.7 MICA LINC01149 MICB DDX39B ATP6V1G2 NFKBIL1 LTA LST1 NCR3 AIF1 PRRC2A BAG6 C6orf47 GPANK1 CSNK2B LY6G5B LY6G5C LY6G6F LY6G6E LY6G6D C6orf25 LY6G6C DDAH2 CLIC1 | Low:WASF5P CYP21A1P MSH5 AL671883.2 EHMT2 FLOT1	TC
Creatinine	Blood Biomarkers	rs6771713	3	136450593	C	0.245102	1.27775	0.0369952	3.46663e-11	linear	544315	NA	NA	2	0.066624	84.5505	6.47269	0.0109544	Medium High:STAG1 PCCB | Medium Low:SLC35G2 NCK1 IL20RB MSL2	TC
Dizziness and giddiness (Light-headedness and vertigo)	sense organs	rs8071463	17	65938655	G	0.0485931	1.04979	0.00733473	3.47078e-11	logistic	711996	74748	637248	2	0	0	0.672843	0.412062	Medium High:BPTF KPNA2 | Medium Low:PITPNC1 C17orf58 AC145343.2 RP11-147L13.11 RP11-147L13.12 RP11-147L13.13 WIPI1	HDL
Aspartate_aminotransferase	Blood Biomarkers	rs9378248	6	31326289	G	-0.156295	0.855307	0.0235939	3.48717e-11	linear	537115	NA	NA	2	0.0102592	77.3058	4.40641	0.0358042	Medium High:APOM ABHD16A TCF19 TNF CCHCR1 | Medium Low:HLA-B DDR1 VARS2 SFTA2 HCG22 C6orf15 PSORS1C1 CDSN PSORS1C2 POU5F1 HCG27 HLA-C XXbac-BPG181B23.7 MICA LINC01149 MICB DDX39B ATP6V1G2 NFKBIL1 LTA LST1 NCR3 AIF1 PRRC2A BAG6 C6orf47 GPANK1 CSNK2B LY6G5B LY6G5C LY6G6F LY6G6E LY6G6D C6orf25 LY6G6C DDAH2 CLIC1 MSH5	logTG
LDL_cor	Blood Biomarkers	rs635769	6	139831981	C	-0.0132494	0.986838	0.00200018	3.49317e-11	linear	493944	NA	NA	2	0	0	0.22159	0.637831	Medium Low:CITED2 ABRACL	LDL
Calcium	Blood Biomarkers	rs440150	11	2936657	G	0.00254629	1.00255	0.000384477	3.52603e-11	linear	373666	NA	NA	2	0	0	0.766969	0.381156	Medium High:CDKN1C | Medium Low:SLC22A18 PHLDA2 NAP1L4	HDL
Haematocrit_percentage	Blood Biomarkers	rs635769	6	139831981	C	-0.0444514	0.956522	0.00671212	3.53041e-11	linear	550765	NA	NA	2	0.047774	84.9923	6.66326	0.00984206	Medium Low:CITED2 ABRACL	LDL
LDL_cor	Blood Biomarkers	rs187479321	4	70264840	G	-0.0936013	0.910646	0.0141344	3.53865e-11	linear	493219	NA	NA	2	1.18355	55.3309	2.23868	0.134596	Medium High:UGT2B4 UGT2B7 | Medium Low:RP11-468N14.13 UGT2A3	LDL,nonHDL
Obesity	endocrine/metabolic	rs1229984	4	100239319	T	-0.0868416	0.916822	0.0131139	3.54141e-11	logistic	712628	153675	558953	2	0	0	0.0694346	0.792162	High:MTTP | Medium High:TRMT10A ADH1B | Medium Low:ADH4 ADH1C RP11-766F14.2	nonHDL
Neutrophill_percentage	Blood Biomarkers	rs468902	22	29963508	T	-0.123178	0.884106	0.0186022	3.55051e-11	linear	516699	NA	NA	2	0.0139236	68.3518	3.15973	0.0754755	Medium High:NF2 EMID1 EWSR1 | Medium Low:NIPSNAP1 KREMEN1 NEFH THOC5 ZMAT5 UQCR10 ASCC2 MTMR3	logTG
Chronic ulcer of leg or foot	dermatologic	rs6567160	18	57829135	C	0.0853611	1.08911	0.0128912	3.55183e-11	logistic	712301	18446	693855	2	0	0	0.168705	0.681265	Medium High:MC4R	HDL
Albumin	Blood Biomarkers	rs1664781	5	53276301	A	0.0435552	1.04452	0.00657785	3.55602e-11	linear	505330	NA	NA	2	0	0	0.774716	0.378762	Medium High:HSPB3 | Medium Low:ARL15 | Low:FST	HDL
Albumin	Blood Biomarkers	rs1426383	3	152016969	C	-0.0436879	0.957253	0.00659957	3.59677e-11	linear	504960	NA	NA	2	0	0	0.00416156	0.948564	Medium High:AADAC | Medium Low:MBNL1	HDL
Haemoglobin_concentration	Blood Biomarkers	rs58542926	19	19379549	T	0.0276776	1.02806	0.00418122	3.60413e-11	linear	550969	NA	NA	2	0	0	0.209434	0.647212	Medium High:UPF1 CERS1 CRTC1 GDF1 TM6SF2 AC138430.4 | Medium Low:HOMER3 SUGP2 ARMC6 MEF2B BORCS8 RFXANK NR2C2AP HAPLN4 SUGP1 MAU2 GATAD2A NDUFA13 YJEFN3 CILP2 PBX4 LPAR2 GMIP ATP13A1 ZNF101 ZNF14	LDL,TC,logTG,nonHDL
Mean_platelet_thrombocyte_volume	Blood Biomarkers	rs4841133	8	9183664	A	0.0277002	1.02809	0.00418549	3.63739e-11	linear	533458	NA	NA	2	0	0	0.255732	0.613068	Medium High:TNKS | Medium Low:RP11-10A14.4 RP11-115J16.2	nonHDL
Hypothyroidism NOS	endocrine/metabolic	rs6448432	4	26098810	G	-0.0428403	0.958064	0.00647328	3.64026e-11	logistic	708511	65786	642725	2	0.000401759	81.6754	5.45715	0.0194884	Medium High:CCKAR RBPJ | Low:SEPSECS-AS1	nonHDL
CRP	Blood Biomarkers	rs79391862	15	53739426	C	-0.280085	0.75572	0.0423215	3.64033e-11	linear	413628	NA	NA	2	0	0	0.121366	0.727558	Medium Low:WDR72	LDL,TC,nonHDL
Red_blood_cell_erythrocyte_count	Blood Biomarkers	rs2721961	8	116657911	G	0.00582418	1.00584	0.000880266	3.68085e-11	linear	546283	NA	NA	2	0	0	0.00427604	0.947862	Medium Low:TRPS1	LDL
Mean_platelet_thrombocyte_volume	Blood Biomarkers	rs4841132	8	9183596	A	0.0277463	1.02813	0.00419359	3.68162e-11	linear	533561	NA	NA	2	0	0	0.188179	0.664437	Medium High:TNKS | Medium Low:RP11-10A14.4 MFHAS1 ERI1 PPP1R3B RP11-10A14.5 RP11-115J16.3 RP11-115J16.2	HDL,LDL,TC
Calcium	Blood Biomarkers	rs2299421	7	106946195	C	0.00160885	1.00161	0.000243164	3.68272e-11	linear	375366	NA	NA	2	0	0	0.20437	0.651217	Medium High:PRKAR2B COG5 | Medium Low:HBP1 GPR22 DUS4L BCAP29 SLC26A4	nonHDL
Urea	Blood Biomarkers	rs55747707	7	73037366	G	0.0249774	1.02529	0.0037752	3.68614e-11	linear	542439	NA	NA	2	0	0	0.342086	0.558628	Medium High:MLXIPL BAZ1B | Medium Low:NSUN5 VPS37D BCL7B TBL2 TRIM50 | Low:AC005089.1	HDL
Sicca syndrome	dermatologic	rs1321505	6	28052823	C	0.264913	1.30332	0.0400432	3.69861e-11	logistic	712623	2242	710381	2	0.011277	77.6576	4.4758	0.0343781	Medium High:ZKSCAN4 ZSCAN12 PGBD1 NKAPL ZSCAN31 ZSCAN9 | Medium Low:ZNF165	HDL
LDL_cor	Blood Biomarkers	rs342469	4	88050554	A	0.0130925	1.01318	0.00197929	3.7215e-11	linear	493390	NA	NA	2	0.0525519	82.1093	5.58948	0.0180686	High:AFF1 | Medium High:KLHL8 | Medium Low: C4orf36	HDL
Seborrheic dermatitis	dermatologic	rs1233393	6	29549653	G	-0.0861969	0.917414	0.0130326	3.74228e-11	logistic	712468	38689	673779	2	0.00262339	82.1545	5.60367	0.0179229	Medium Low:GABBR1 MAS1L XXbac-BPG13B8.10 HLA-G HLA-A HCG9 ZNRD1 PPP1R11 RNF39 | Low:HLA-L	logTG
Essential hypertension	circulatory system	rs13389219	2	165528876	T	-0.0272715	0.973097	0.00412411	3.77377e-11	logistic	712468	341415	371053	2	0	0	0.0341175	0.853457	Medium Low:COBLL1 GRB14 SLC38A11 | Low:AC019197.1	logTG
Coronary atherosclerosis	circulatory system	rs1250258	2	216300185	C	0.0393091	1.04009	0.0059452	3.79415e-11	logistic	709271	123094	586177	2	0.000601691	88.4995	8.69529	0.00319034	Medium High:FN1 ABCA12 AC012462.1 | Medium Low:AC012462.2	TC,nonHDL
Triglycerides	Blood Biomarkers	rs12931143	16	88006065	T	-0.0149944	0.985117	0.00226801	3.81037e-11	linear	542373	NA	NA	2	0.00153254	62.611	2.67458	0.101962	Medium High:ZCCHC14 | Medium Low:BANP SLC7A5 RP11-863P13.4	logTG
LDL_cor	Blood Biomarkers	rs342467	4	88052219	T	-0.0130867	0.986999	0.00197946	3.81069e-11	linear	493330	NA	NA	2	0.0511823	81.7053	5.46606	0.0193893	High:AFF1 | Medium High:KLHL8 C4orf36 DSPP	LDL
Neutrophill_percentage	Blood Biomarkers	rs11086110	19	18520231	A	-0.153578	0.857634	0.02323	3.81232e-11	linear	509047	NA	NA	2	0.0406142	80.8973	5.23485	0.0221387	Medium High:UPF1 CERS1 CRTC1 GDF1 JUND | Medium Low:SSBP4 IFI30 MPV17L2 RAB3A PDE4C KIAA1683 ISYNA1 ELL FKBP8 CRLF1 TMEM59L | Low:SLC27A1	TC
Type 2 diabetes	endocrine/metabolic	rs11656743	17	65980289	A	-0.0378669	0.962841	0.00572779	3.81523e-11	logistic	710990	136777	574213	2	0	0	0.304163	0.581284	Medium High:BPTF KPNA2 C17orf58 RP11-855A2.5 | Medium Low:PITPNC1 AC145343.2 RP11-147L13.11 RP11-147L13.12 RP11-147L13.13 RP11-147L13.14 RP11-147L13.8 RP11-147L13.15	logTG
HDL_cholesterol	Blood Biomarkers	rs1045242	5	118729327	G	0.00617837	1.0062	0.000934581	3.8212e-11	linear	504949	NA	NA	2	0.000324761	26.0809	1.35283	0.244784	Medium High:HSD17B4 | Medium Low:TNFAIP8 FAM170A | Low:DMXL1	HDL,logTG
Mean_corpuscular_haemoglobin	Blood Biomarkers	rs34514836	19	46385438	C	0.0413094	1.04217	0.00624905	3.83007e-11	linear	549722	NA	NA	2	0	0	0.00601869	0.938162	Medium High:FOSB ERCC1 FOXA3 OPA3 | Medium Low:IRF2BP1 PPP1R13L CD3EAP RTN2 PPM1N VASP GPR4 EML2 GIPR SNRPD2 QPCTL FBXO46 BHMG1 DMPK DMWD SYMPK MYPOP NANOS2 PPP5C	HDL
BMI	Physical Measures	rs12962548	18	42599167	G	0.0668645	1.06915	0.0101156	3.84231e-11	linear	563610	NA	NA	2	0	0	0.218599	0.640109	Medium High:SETBP1	logTG
Hyperlipidemia	endocrine/metabolic	rs864745	7	28180556	C	-0.0296052	0.970829	0.00447899	3.84851e-11	logistic	712628	280273	432355	2	0	0	0.478058	0.489303	Medium Low:JAZF1	logTG
Eosinophill_count	Blood Biomarkers	rs7312145	12	123825339	G	-0.00349417	0.996512	0.000528645	3.85147e-11	linear	531008	NA	NA	2	0	0	0.00833341	0.927264	Medium High:HIP1R RP11-282O18.7 CDK2AP1 | Medium Low:SBNO1 VPS37B ABCB9 OGFOD2 ARL6IP4 PITPNM2 MPHOSPH9 C12orf65 RP13-942N8.1 SETD8 TMED2	TC,nonHDL
HDL_cholesterol	Blood Biomarkers	rs12575636	11	95311260	G	-0.00698653	0.993038	0.00105704	3.85524e-11	linear	507822	NA	NA	2	0.000688355	38.8596	1.63558	0.200933	Medium High:CEP57 | Medium Low:FAM76B	HDL
Triglycerides	Blood Biomarkers	rs2740488	9	107661742	C	-0.0170265	0.983118	0.00257611	3.85944e-11	linear	540647	NA	NA	2	0	0	0.622708	0.430043	High:ABCA1	HDL,TC,nonHDL
Neutrophill_count	Blood Biomarkers	rs6471886	8	61409871	G	-0.021715	0.978519	0.00328658	3.91712e-11	linear	520067	NA	NA	2	0	0	0.373929	0.540871	Medium Low:RAB2A LINC01301	LDL
Osteoarthritis; localized	musculoskeletal	rs2820441	1	219734960	C	0.0329678	1.03352	0.00499046	3.94436e-11	logistic	712628	118757	593871	2	0.000210348	80.835	5.21783	0.0223564	Medium High:EPRS BPNT1 ZC3H11B | Medium Low:SLC30A10 RP11-392O17.1 RP11-95P13.2	logTG
BMI	Physical Measures	rs17789218	6	100600097	C	0.0709604	1.07354	0.0107449	3.99981e-11	linear	563664	NA	NA	2	9.0038e-05	21.6591	1.27647	0.258556	Medium Low:MCHR2 ASCC3	nonHDL
Hypercholesterolemia	endocrine/metabolic	rs186021206	17	7069412	A	-0.295628	0.744064	0.0447644	4.00006e-11	logistic	709266	116492	592774	2	0.0047886	52.7873	2.11807	0.14557	Medium High:TP53 ACADVL DLG4 NEURL4 SLC13A5 SLC2A4 EIF4A1 | Medium Low:ASGR1 DVL2 PHF23 GABARAP CTDNEP1 ELP5 CLDN7 YBX2 C17orf74 FGF11 ZBTB4 POLR2A TNFSF12 TNFSF13 SENP3 CD68 MPDU1 SHBG SAT2 ATP1B2 | Low:CNTROB	LDL,TC,nonHDL
Other chronic ischemic heart disease, unspecified	circulatory system	rs28394864	17	47450775	G	-0.0368403	0.96383	0.00557982	4.04526e-11	logistic	706424	88382	618042	2	0.00035724	83.1609	5.93855	0.0148132	Medium High:ZNF652 SNF8 | Medium Low:RP11-81K2.1 ATP5G1 UBE2Z GNGT2 ABI3 PHOSPHO1 RP11-1079K10.3 PHB	logTG
Mean_corpuscular_haemoglobin	Blood Biomarkers	rs3789112	2	111714577	T	0.0294503	1.02989	0.00446078	4.0552e-11	linear	544777	NA	NA	2	0.0241759	74.6459	3.94414	0.047035	Medium High:BCL2L11 | Medium Low:ACOXL	HDL
BMI	Physical Measures	rs7412	19	45412079	T	0.11149	1.11794	0.0168927	4.11402e-11	linear	563664	NA	NA	2	0.00125145	60.8994	2.55751	0.109771	High:APOE | Medium High:APOC1 APOC2 APOC4 CEACAM16 ERCC1 EXOC3L2 MARK4 ZNF296 | Medium Low: ZNF229 ZNF180 CEACAM20 IGSF23 PVR CEACAM19 BCL3 CBLC BCAM PVRL2 TOMM40 CTB-129P6.11 CLPTM1 CLASRP GEMIN7 PPP1R37 NKPD1 TRAPPC6A BLOC1S3 CKM KLC3 ERCC2	LDL,TC,nonHDL
Haemoglobin_concentration	Blood Biomarkers	rs2251219	3	52584787	T	0.0149565	1.01507	0.00226674	4.15987e-11	linear	550969	NA	NA	2	0	0	0.00376043	0.951102	Medium High:GLYCTK DUSP7 NISCH SNORD19 PBRM1 SNORD19B GNL3 SNORD69 GLT8D1 SPCS1 NEK4 ITIH1 ITIH3 | Medium Low:SMIM4 PPM1M WDR82 DNAH1 STAB1 NT5DC2 ITIH4 MUSTN1 SFMBT1 ALAS1 TWF2 BAP1	nonHDL
Triglycerides	Blood Biomarkers	rs2723509	7	17817037	G	-0.0152098	0.984905	0.00230544	4.18531e-11	linear	541042	NA	NA	2	0	0	0.833998	0.361119	Medium High:AHR | Medium Low:SNX13 AC019117.2	logTG
Creatinine	Blood Biomarkers	rs11407151	6	130367863	T	0.241559	1.27323	0.0366159	4.19278e-11	linear	544296	NA	NA	2	0.0236517	70.0485	3.33873	0.0676666	Medium High:L3MBTL3	LDL
Lymphocyte_percentage	Blood Biomarkers	rs1584063	3	12266855	A	-0.107524	0.898055	0.0163026	4.23787e-11	linear	526715	NA	NA	2	0.000468329	7.25391	1.07821	0.299098	Medium High:PPARG | Medium Low:SYN2 TIMP4 TSEN2 MKRN2OS MKRN2 RAF1	TC
Jaundice (not of newborn)	digestive	rs73079476	12	21343833	A	-0.17852	0.836508	0.0270677	4.24393e-11	logistic	710608	4813	705795	2	0.00509511	73.2431	3.73736	0.0532085	Medium High:GYS2 LDHB SLCO1B1 SLCO1B3 RP11-125O5.2 | Medium Low:SLCO1C1	logTG
Hyperlipidemia	endocrine/metabolic	rs28498684	9	16900695	G	-0.0306323	0.969832	0.00464549	4.28168e-11	logistic	708536	279745	428791	2	0	0	0.00112922	0.973193	Medium Low:BNC2	LDL,TC
Eosinophill_percentage	Blood Biomarkers	rs4449583	5	1284135	T	-0.0292866	0.971138	0.00444178	4.29756e-11	linear	534145	NA	NA	2	0.0229792	79.9118	4.97804	0.025671	Medium High:CLPTM1L LPCAT1 ZDHHC11 | Medium Low:TERT | Low:AC021087.1	HDL
Lymphocyte_percentage	Blood Biomarkers	rs62621812	7	127015083	G	-0.403594	0.667915	0.0612172	4.31543e-11	linear	525000	NA	NA	2	0.00971561	12.7306	1.14588	0.284414	Medium High:SND1 ZNF800 | Medium Low: GCC1	LDL
GERD	digestive	rs13201681	6	28394680	T	-0.0503931	0.950856	0.00764432	4.33283e-11	logistic	712587	164289	548298	2	0	0	0.0406263	0.840261	Medium High:TRIM27 ZSCAN12 PGBD1 | Medium Low:ZSCAN23 RP1-265C24.8 ZSCAN9 ZKSCAN4 ZKSCAN3 LINC01623	logTG
Mean_corpuscular_volume	Blood Biomarkers	rs113967141	3	24302811	A	0.104322	1.10996	0.0158251	4.33318e-11	linear	548596	NA	NA	2	0	0	0.0105788	0.918079	Medium High:UBE2E1 THRB	HDL
Haemoglobin_concentration	Blood Biomarkers	rs34265667	8	41542093	A	0.0397838	1.04059	0.00603544	4.34796e-11	linear	550969	NA	NA	2	0	0	0.101861	0.749608	Medium High:ANK1 GOLGA7	TC
Gout	endocrine/metabolic	rs6499240	16	69686912	A	-0.0555601	0.945955	0.00842905	4.3539e-11	logistic	709101	35870	673231	2	0.00124272	82.938	5.86099	0.0154801	High:NFAT5 | Medium High:NQO1 PDPR | Medium Low: TERF2 NOB1 WWP2 CLEC18A	logTG
Coronary atherosclerosis	circulatory system	rs2519093	9	136141870	C	-0.0408124	0.960009	0.00619219	4.37024e-11	logistic	712322	123292	589030	2	0.000400715	81.1368	5.30133	0.0213091	Medium High:TSC1 CACFD1 CEL | Medium Low:SURF6 RALGDS GBGT1 OBP2B ABO MED22 RPL7A SURF1 SURF4 STKLD1 REXO4 ADAMTS13 SLC2A6 TMEM8C ADAMTSL2	HDL,TC,nonHDL
Albumin	Blood Biomarkers	rs2642438	1	220970028	A	-0.0436838	0.957257	0.00662884	4.39925e-11	linear	505330	NA	NA	2	0	0	0.0490428	0.824737	Medium High:HLX MOSC1 | Medium Low:MARCHF1 C1orf115 RNU6ATAC35P RP11-295M18.6 LINC01352	HDL,LDL,TC,logTG,nonHDL
Atopic/contact dermatitis due to other or unspecified	dermatologic	rs2524143	6	31263510	T	0.0432565	1.04421	0.00656548	4.44386e-11	logistic	711244	80480	630764	2	0	0	0.256929	0.612238	Medium High:APOM ABHD16A TCF19 TNF | Medium Low:HLA-C LINC00243 XXbac-BPG27H4.8 DDR1 VARS2 SFTA2 DPCR1 HCG22 C6orf15 PSORS1C1 CDSN PSORS1C2 CCHCR1 POU5F1 HCG27 XXbac-BPG248L24.13 HLA-B XXbac-BPG181B23.7 MICA LINC01149 MICB DDX39B ATP6V1G2 NFKBIL1 LTA LST1 NCR3 AIF1 PRRC2A BAG6 C6orf47 GPANK1 CSNK2B LY6G5B LY6G5C LY6G6F LY6G6E LY6G6D C6orf25 LY6G6C DDAH2 CLIC1 | Low:WASF5P CYP21A1P MSH5 AL671883.2 EHMT2 FLOT1	TC
Hydrocele	genitourinary	rs80297745	12	53801461	C	-0.131032	0.87719	0.0198881	4.44456e-11	logistic	711500	8598	702902	2	0.0111966	91.0991	11.2348	0.000802756	Medium High:SOAT2 AMHR2 | Medium Low:SP1 KRT8 C12orf10 SP7 PRR13 PCBP2 MAP3K12 TARBP2 ATF7	nonHDL
Monocyte_percentage	Blood Biomarkers	rs200748895	13	108960380	T	-0.159355	0.852693	0.0241898	4.46652e-11	linear	523103	NA	NA	2	0	0	0.151365	0.697234	Medium High:ABHD13 | Medium Low:TNFSF13B	HDL
Calcium	Blood Biomarkers	rs263423	10	8089033	A	0.00183336	1.00184	0.000278329	4.48752e-11	linear	374162	NA	NA	2	0.0148767	59.1858	2.45013	0.117515	Medium High:ITIH2 ITIH5 KIN GATA3 | Medium Low:GATA3-AS1	nonHDL
LDL_cor	Blood Biomarkers	rs62543565	9	16901067	C	0.0134857	1.01358	0.00204743	4.49779e-11	linear	488335	NA	NA	2	0.0180723	60.7329	2.54666	0.110528	Medium High:BNC2	HDL,logTG
Eosinophill_percentage	Blood Biomarkers	rs59391722	22	21920817	C	0.0347009	1.03531	0.00526885	4.51655e-11	linear	540755	NA	NA	2	0	0	0.30733	0.579323	High:UBE2L3 | Medium High:MAPK1 YDJC CCDC116 | Medium Low:KB-1440D3.14 SDF2L1 | Low:AP000553.3	TC
Red_blood_cell_erythrocyte_count	Blood Biomarkers	rs2203452	2	227094758	A	-0.00543362	0.994581	0.000825066	4.52807e-11	linear	550583	NA	NA	2	0.0301724	79.8435	4.96118	0.0259225	Medium Low: AC068138.1 | Low:AC010735.2 AC010735.1 IRS1	logTG
Creatinine	Blood Biomarkers	rs72801474	5	132444128	G	-0.390306	0.67685	0.0592775	4.56757e-11	linear	544796	NA	NA	2	0	0	0.0193015	0.889506	Medium High:AFF4 IL13 | Medium Low:HSPA4 SEPT8 SOWAHA AC004775.5 SHROOM1 GDF9 LEAP2	HDL,logTG
Haemoglobin_concentration	Blood Biomarkers	rs400824	8	81357702	C	0.0160246	1.01615	0.00243391	4.58299e-11	linear	547553	NA	NA	2	0.00339941	23.4142	1.30573	0.25317	Medium Low:ZBTB10 RP11-48B3.4 | Low:AC009812.4	LDL,TC
Lymphocyte_percentage	Blood Biomarkers	rs137859889	5	141542219	G	-0.118679	0.888093	0.0180267	4.5943e-11	linear	521861	NA	NA	2	0.0187908	71.0256	3.45132	0.0632012	Medium High:PCDH1 | Medium Low:NDFIP1 | Low:AC091825.1	HDL
Red_blood_cell_erythrocyte_distribution_width	Blood Biomarkers	rs2894801	6	52643065	A	-0.0142105	0.98589	0.00215853	4.59722e-11	linear	530349	NA	NA	2	0	0	0.132439	0.715916	High:GSTA1 | Medium Low: TRAM2 TRAM2-AS1 GSTA2 GSTA5 | Low:TMEM14A AL109918.1	nonHDL
Essential hypertension	circulatory system	rs2339718	12	111702646	G	-0.0310736	0.969404	0.00472058	4.62387e-11	logistic	710216	340786	369430	2	6.08269e-06	11.4668	1.12952	0.287878	Medium High:ATXN2 | Medium Low:CUX2 FAM109A RP3-473L9.4 SH2B3 BRAP ACAD10	logTG
Atopic/contact dermatitis due to other or unspecified	dermatologic	rs2248162	6	29915061	T	0.0399081	1.04072	0.00606338	4.64709e-11	logistic	712438	80495	631943	2	0.00015392	36.013	1.56282	0.211253	Medium High:GABBR1 TRIM39 | Medium Low:HLA-A OR2H2 MOG ZFP57 HLA-F HLA-G HCP5B HCG9 PPP1R11 RNF39 TRIM31 TRIM10 TRIM15 TRIM26 RPP21	HDL
HbA1c	Blood Biomarkers	rs483082	19	45416178	G	0.106671	1.11257	0.0162073	4.65129e-11	linear	501799	NA	NA	2	0	0	0.575649	0.448023	High:APOE | Medium High:APOC1 APOC2 APOC4 CEACAM16 ERCC1 EXOC3L2 MARK4 | Medium Low:ZNF229 PVR CEACAM19 BCAM PVRL2 TOMM40 CTB-129P6.11 CLPTM1 CLASRP ZNF296 GEMIN7 PPP1R37 CKM | Low:APOC1P1	logTG
Neutrophill_percentage	Blood Biomarkers	rs6708784	2	111927379	G	-0.122595	0.884622	0.018627	4.65446e-11	linear	515163	NA	NA	2	0	0	0.95404	0.328693	High:BCL2L11 | Medium Low: AC108463.1 RP11-181E10.3 | Low:AC108463.3 ACOXL-AS1	logTG
Cholelithiasis with other cholecystitis	digestive	rs11878908	19	49227443	C	-0.0860823	0.917519	0.013081	4.68146e-11	logistic	711812	12164	699648	2	0	0	0.181361	0.670206	High:RASIP1 | Medium High:NUCB1 BCAT2 FGF21 GRIN2D NTF4 SULT2B1 FUT2 | Medium Low: FAM83E SPACA4 RPL18 SPHK2 DBP CA11 NTN5 MAMSTR IZUMO1 FUT1 HSD17B14 PLEKHA4 PPP1R15A TULP2 | Low:SEC1P	TC
Varicose veins of lower extremity	circulatory system	rs13389106	2	30480750	G	-0.080204	0.922928	0.0121894	4.70985e-11	logistic	708380	22857	685523	2	0.000325429	51.5158	2.06253	0.150959	Medium High:LCLAT1 | Medium Low:LBH	HDL
Neutrophill_count	Blood Biomarkers	rs2219143	9	2622278	A	0.0225583	1.02281	0.00342899	4.74557e-11	linear	478075	NA	NA	2	0	0	0.181131	0.670403	High:VLDLR | Medium High:SMARCA2 RP11-125B21.2	logTG
Monocyte_count	Blood Biomarkers	rs12133907	1	93850283	C	-0.00326253	0.996743	0.000495923	4.74571e-11	linear	512865	NA	NA	2	0.00397344	38.7918	1.63377	0.201183	Medium High:MTF2 CCDC18 RP4-717I23.3 | Medium Low:DR1 TMED5 FNBP1L	logTG
Direct_bilirubin	Blood Biomarkers	rs600626	11	75455309	G	0.0183324	1.0185	0.00278721	4.78955e-11	linear	424450	NA	NA	2	0	0	0.00400899	0.949514	Medium High:ARRB1 DGAT2 MOGAT2 | Medium Low: UVRAG | Low:UVRAG-DT	HDL
Calcium	Blood Biomarkers	rs703966	10	80954251	G	0.00147405	1.00148	0.000224196	4.87004e-11	linear	374898	NA	NA	2	0	0	0.533073	0.465318	Medium High:ZMIZ1 SFTPA1 SFTPA2	HDL
Actinic keratosis	dermatologic	rs35282906	6	32657201	T	-0.0592751	0.942447	0.00901563	4.87491e-11	logistic	712598	90174	622424	2	0.0026586	82.645	5.76203	0.0163761	Medium High:BRD2 COL11A2 RXRB | Medium Low:HLA-DQB1 PBX2 NOTCH4 BTNL2 HLA-DRA HLA-DRB5 HLA-DRB1 HLA-DQA1 HLA-DQA2 HLA-DOB TAP2 HLA-DPB1	LDL
Triglycerides	Blood Biomarkers	rs4410790	7	17284577	T	-0.0154652	0.984654	0.00235293	4.93965e-11	linear	542544	NA	NA	2	0	0	0.256795	0.612331	Medium Low:AHR	nonHDL
Type 2 diabetes	endocrine/metabolic	rs10750766	11	65473798	C	-0.0341833	0.966394	0.00520116	4.95637e-11	logistic	710353	136741	573612	2	0	0	0.340565	0.559504	Medium High:RELA | Medium Low:KAT5 SIPA1 SSSCA1 EHBP1L1 KCNK7 MAP3K11 PCNXL3 RNASEH2C RP11-770G2.2 AP5B1 OVOL1 FIBP BANF1 CATSPER1 GAL3ST3 PACS1	logTG
Mean_corpuscular_volume	Blood Biomarkers	rs115771255	3	132119691	T	-0.107029	0.8985	0.0162882	4.99913e-11	linear	549699	NA	NA	2	0	0	0.527094	0.467831	Medium High:NPHP3 | Medium Low:DNAJC13 ACKR4 UBA5	nonHDL
Mean_platelet_thrombocyte_volume	Blood Biomarkers	rs400824	8	81357702	C	0.0175174	1.01767	0.00266591	5.00179e-11	linear	530146	NA	NA	2	0	0	0.464764	0.495406	Medium Low:ZBTB10 RP11-48B3.4 | Low:AC009812.4	LDL,TC
Albumin	Blood Biomarkers	rs55709272	2	113867288	C	-0.0403211	0.960481	0.00613667	5.0141e-11	linear	502359	NA	NA	2	0	0	0.0823521	0.774135	Medium High:IL1B IL1RN SLC20A1 | Medium Low:IL1F10	logTG
Triglycerides	Blood Biomarkers	rs954244	2	121309231	C	-0.0171067	0.983039	0.00260368	5.02474e-11	linear	542544	NA	NA	2	0	0	0.787247	0.374934	Medium Low:LINC01101 INHBB AC073257.2 GLI2	logTG
Obesity	endocrine/metabolic	rs3800461	6	34616322	C	0.0461868	1.04727	0.00703069	5.05479e-11	logistic	712628	153675	558953	2	0.000759786	85.1737	6.74477	0.00940229	Medium High:HMGA1 C6orf106 | Medium Low:RPS10 SPDEF SNRPC UHRF1BP1 TAF11 ANKS1A TCP11	LDL,TC,nonHDL
LDL_cor	Blood Biomarkers	rs7551124	1	23785760	C	-0.019185	0.980998	0.00292055	5.06588e-11	linear	493728	NA	NA	2	0	0	0.0676658	0.794766	Medium High:GALE FUCA1 | Medium Low:ASAP3 TCEA3 KDM1A LUZP1 RP5-1057J7.7 E2F2	nonHDL
Eosinophill_count	Blood Biomarkers	rs12366872	12	123804721	G	-0.00347205	0.996534	0.000528555	5.06684e-11	linear	531032	NA	NA	2	0	0	0.0237239	0.87759	Medium High:ARL6IP4 RP11-282O18.7 CDK2AP1 MPHOSPH9 | Medium Low:SBNO1 ABCB9 OGFOD2 PITPNM2 C12orf65 RP13-942N8.1 SETD8 DNAH10	HDL
Psoriasis	dermatologic	rs622871	6	31878495	A	-0.157736	0.854075	0.0240124	5.06778e-11	logistic	704049	4365	699684	2	0.0139898	82.2571	5.63606	0.0175948	Medium High:APOM ABHD16A CFB TNF | Medium Low:C2 MICA LINC01149 MICB DDX39B ATP6V1G2 NFKBIL1 LTA LST1 NCR3 AIF1 PRRC2A BAG6 C6orf47 GPANK1 CSNK2B LY6G5B LY6G5C LY6G6F LY6G6E LY6G6D C6orf25 LY6G6C DDAH2 CLIC1 MSH5 SAPCD1 VWA7 VARS LSM2 HSPA1L HSPA1A HSPA1B C6orf48 NEU1 SLC44A4 EHMT2 ZBTB12 NELFE SKIV2L DXO STK19 C4A C4B CYP21A2 CYP | Low:HLA-DOB PSORS1C2 CDSN CCHCR1	logTG
LDL_cor	Blood Biomarkers	rs534417	1	23784965	A	-0.019155	0.981027	0.00291675	5.12599e-11	linear	493804	NA	NA	2	0	0	0.0687796	0.793122	Medium High:GALE FUCA1 | Medium Low:ASAP3 TCEA3 KDM1A LUZP1 HTR1D	LDL
TC_cor	Blood Biomarkers	rs13194714	6	116394819	A	-0.024138	0.976151	0.00367573	5.13856e-11	linear	493199	NA	NA	2	0.0123758	44.7175	1.80889	0.178642	Medium Low:FRK NT5DC1 COL10A1 TSPYL4 DSE TSPYL1 FAM26E	LDL
Haematocrit_percentage	Blood Biomarkers	rs4493564	4	77420407	G	0.0446153	1.04563	0.00679444	5.15338e-11	linear	548699	NA	NA	2	0.0342354	79.9475	4.9869	0.0255399	Medium High:CXCL9 | Medium Low:SHROOM3 FAM47E	LDL
Varicose veins of lower extremity, symptomtic	circulatory system	rs17764730	5	127357526	C	-0.102263	0.902792	0.0155738	5.15616e-11	logistic	709506	12965	696541	2	0	0	0.813585	0.367062	Medium Low:SLC12A2 | Low:LINC01184	HDL
LDL_cor	Blood Biomarkers	rs7133378	12	124409502	A	-0.0136822	0.986411	0.00208383	5.17313e-11	linear	491773	NA	NA	2	0.0430237	77.2586	4.39726	0.0359966	Medium High:NCOR2 ZNF664 DNAH10 DNAH10OS RP11-380L11.3 CCDC92 | Medium Low:TMED2 TCTN2 ATP6V0A2 FAM101A RP11-214K3.24	HDL,nonHDL
Haemoglobin_concentration	Blood Biomarkers	rs1169288	12	121416650	A	-0.0157879	0.984336	0.00240484	5.20164e-11	linear	544256	NA	NA	2	0.00617102	40.0042	1.66678	0.19669	High:HNF1A | Medium High:ACADS P2RX7 RNF10 HNF1A-AS1 | Medium Low: CABP1 MLEC UNC119B SPPL3 C12orf43 OASL CAMKK2	LDL,TC
Triglycerides	Blood Biomarkers	rs41284816	13	50655989	T	-0.0566256	0.944948	0.00862545	5.2052e-11	linear	540163	NA	NA	2	0.00879705	47.4461	1.90281	0.167764	Medium High:TRIM13 | Medium Low:DLEU1 KPNA3 EBPL KPNA3-IT1	logTG,nonHDL
Hypercholesterolemia	endocrine/metabolic	rs10757273	9	22090301	A	0.0323854	1.03292	0.00493336	5.21866e-11	logistic	686968	113435	573533	2	9.58008e-05	66.2813	2.96572	0.0850467	Medium High:CDKN2A | Medium Low:RP11-145E5.5 CDKN2B	TC
Albumin	Blood Biomarkers	rs10892870	11	122517803	A	-0.0409082	0.959917	0.00623376	5.29606e-11	linear	503517	NA	NA	2	0.00535114	61.1781	2.57587	0.108505	Medium High:HSPA8 UBASH3B	HDL
Paroxysmal ventricular tachycardia	circulatory system	rs730506	6	36645968	C	-0.123997	0.883383	0.0189006	5.36319e-11	logistic	711161	9772	701389	2	0	0	0.445752	0.504359	Medium High:CDKN1A PNPLA1 | Medium Low:BRPF3 RAB44 MTCH1	logTG
Triglycerides	Blood Biomarkers	rs151912	5	57607142	T	-0.0152719	0.984844	0.00232791	5.36837e-11	linear	535800	NA	NA	2	0	0	0.546852	0.459607	Medium Low:PLK2	logTG
Mean_corpuscular_haemoglobin	Blood Biomarkers	rs3789129	2	111698040	A	0.0350251	1.03565	0.00533902	5.3734e-11	linear	548883	NA	NA	2	0.0244667	67.2197	3.05061	0.0807067	Medium Low:ACOXL	TC
HDL_cholesterol	Blood Biomarkers	rs10761750	10	65128619	G	-0.00541463	0.9946	0.000825486	5.40545e-11	linear	509853	NA	NA	2	0.000456136	38.8948	1.63652	0.200803	High:JMJD1C | Medium Low: NRBF2 REEP3	LDL
LDL_cor	Blood Biomarkers	rs183970949	4	70117093	T	-0.0875153	0.916205	0.0133436	5.43145e-11	linear	493510	NA	NA	2	0.480235	44.7812	1.81098	0.178391	Medium High:UGT2B10 UGT2B7 UGT2B11 | Medium Low:UGT2B28 RP11-468N14.13 UGT2A3	TC
Triglycerides	Blood Biomarkers	rs43217	5	57578037	G	-0.0160337	0.984094	0.00244475	5.43713e-11	linear	542427	NA	NA	2	0	0	0.753457	0.385384	Medium Low:PLK2	TC,nonHDL
HDL_cholesterol	Blood Biomarkers	rs3912391	4	39698824	G	-0.00540252	0.994612	0.000823875	5.47383e-11	linear	509923	NA	NA	2	0	0	0.762942	0.382409	Medium High:PDS5A KLB RFC1 | Medium Low:UBE2K	HDL,logTG
Haemoglobin_concentration	Blood Biomarkers	rs6601924	10	5247302	T	0.0199815	1.02018	0.0030475	5.50172e-11	linear	550785	NA	NA	2	0	0	0.0139794	0.905882	Medium High:ASB13 RP11-445P17.6 AKR1CL1 AKR1C4 | Medium Low:AKR1C3 RP11-445P17.8	TC
LDL_cor	Blood Biomarkers	rs1468615	7	87074964	C	-0.0166697	0.983468	0.00254401	5.65691e-11	linear	490836	NA	NA	2	0	0	0.268609	0.604267	High:ABCB4 | Medium High:CROT SLC25A40 RUNDC3B | Medium Low: ABCB1	nonHDL
Red_blood_cell_erythrocyte_count	Blood Biomarkers	rs4895864	6	130364482	C	-0.00522128	0.994792	0.000797088	5.73684e-11	linear	550686	NA	NA	2	0.0137344	66.9282	3.02373	0.0820546	Medium High:L3MBTL3	nonHDL
Albumin	Blood Biomarkers	rs41280463	4	154191226	A	0.0533335	1.05478	0.00814279	5.76221e-11	linear	505119	NA	NA	2	0	0	0.18622	0.666082	Medium High:TLR2 | Medium Low:TRIM2 MND1	LDL,TC,nonHDL
Red_blood_cell_erythrocyte_count	Blood Biomarkers	rs12943633	17	37970365	T	-0.00965608	0.99039	0.00147433	5.77401e-11	linear	549012	NA	NA	2	0.0196688	45.4342	1.83265	0.175815	Medium High:RARA CDK12 NR1D1 STARD3 THRA IKZF3 | Medium Low:MIEN1 GRB7 GSDMB ORMDL3	LDL
Hypertension	circulatory system	rs687339	3	135932359	T	0.0406106	1.04145	0.00620249	5.85204e-11	logistic	711276	114131	597145	2	0.0227407	82.1461	5.60101	0.0179501	Medium Low:MSL2 PCCB STAG1	HDL,nonHDL
Aspartate_aminotransferase	Blood Biomarkers	rs1321505	6	28052823	C	-0.204191	0.815307	0.031193	5.90778e-11	linear	538791	NA	NA	2	0.016117	72.1844	3.59511	0.0579499	Medium High:ZKSCAN4 ZSCAN12 PGBD1 NKAPL ZSCAN31 ZSCAN9 | Medium Low:ZNF165	HDL
Chronic pulmonary heart disease	circulatory system	rs2519093	9	136141870	C	-0.109621	0.896173	0.0167473	5.9249e-11	logistic	712322	11177	701145	2	0	0	0.0693277	0.792318	Medium High:TSC1 CACFD1 CEL | Medium Low:SURF6 RALGDS GBGT1 OBP2B ABO MED22 RPL7A SURF1 SURF4 STKLD1 REXO4 ADAMTS13 SLC2A6 TMEM8C ADAMTSL2	HDL,TC,nonHDL
Polycythemia, secondary	hematopoietic	rs35657082	6	27067657	T	0.244942	1.27755	0.0374225	5.93741e-11	logistic	705146	4265	700881	2	0	0	0.0364176	0.848656	Medium High:HIST1H2BK | Medium Low:HIST1H2BJ PRSS16	LDL,TC,nonHDL
Neutrophill_percentage	Blood Biomarkers	rs12468394	2	43561161	C	0.122761	1.13061	0.0187559	5.94114e-11	linear	509891	NA	NA	2	0	0	0.00559848	0.940356	High:ABCG5 | Medium Low:THADA LINC01126 DYNC2LI1 ABCG8 | Low:AC011242.1	LDL,TC
Haemoglobin_concentration	Blood Biomarkers	rs75406471	10	5257647	A	0.0199344	1.02013	0.00304591	5.96357e-11	linear	550969	NA	NA	2	0	0	0.0345886	0.85246	Medium High:RP11-445P17.6 AKR1CL1 AKR1C4 | Medium Low:AKR1C3	HDL
Haemoglobin_concentration	Blood Biomarkers	rs186021206	17	7069412	A	0.11101	1.11741	0.0169625	5.97026e-11	linear	547705	NA	NA	2	0	0	0.162181	0.687156	Medium High:TP53 ACADVL DLG4 NEURL4 SLC13A5 SLC2A4 EIF4A1 | Medium Low:ASGR1 DVL2 PHF23 GABARAP CTDNEP1 ELP5 CLDN7 YBX2 C17orf74 FGF11 ZBTB4 POLR2A TNFSF12 TNFSF13 SENP3 CD68 MPDU1 SHBG SAT2 ATP1B2 | Low:CNTROB	LDL,TC,nonHDL
HDL_cholesterol	Blood Biomarkers	rs3747973	1	205677148	A	-0.00550559	0.99451	0.000841313	5.98798e-11	linear	506070	NA	NA	2	0	0	0.761234	0.382943	Medium High:CDK18 ELK4 NUAK2 NUCKS1 PM20D1 | Low:RAB29 SLC41A1	HDL
LDL_cor	Blood Biomarkers	rs56236159	2	3636478	T	-0.0187944	0.981381	0.00287284	6.06617e-11	linear	493270	NA	NA	2	0	0	0.122685	0.72614	High:COLEC11 | Medium High:TRAPPC12 TRAPPC12-AS1 TSSC1 RP11-1293J14.1 ADI1 RNASEH1 RP13-512J5.1 AC010907.2 | Medium Low: ALLC	nonHDL
Essential hypertension	circulatory system	rs197923	17	45008742	G	-0.0278554	0.972529	0.00425841	6.09981e-11	logistic	712573	341438	371135	2	0	0	0.538588	0.463018	Medium High:GOSR2 NSF | Medium Low:WNT9B RPRML CDC27 MYL4 ITGB3 EFCAB13 | Low:MRPL45P2 TBKBP1 NPEPPS AC025682.1 AC068234.2 KPNB1	TC
Haematocrit_percentage	Blood Biomarkers	rs12313762	12	57692470	T	0.0494807	1.05073	0.00756525	6.13029e-11	linear	550625	NA	NA	2	0	0	0.013818	0.906424	Medium High:LRP1 CYP27B1 DDIT3 GPR182 NAB2 NXPH4 STAT6 INHBC INHBE | Medium Low:R3HDM2 NDUFA4L2 STAC3 GLI1 DTX3	nonHDL
Calcium	Blood Biomarkers	rs7551124	1	23785760	C	-0.00218337	0.997819	0.000333904	6.1969e-11	linear	376544	NA	NA	2	0	0	0.813506	0.367086	Medium High:GALE FUCA1 | Medium Low:ASAP3 TCEA3 KDM1A LUZP1 RP5-1057J7.7 E2F2	nonHDL
Noninfectious disorders of lymphatic channels	circulatory system	rs7734927	5	127453735	T	0.135187	1.14475	0.0206774	6.23818e-11	logistic	711992	6374	705618	2	0	0	0.188813	0.663907	Medium High:SLC12A2 | Medium Low:LINC01184	logTG
Red_blood_cell_erythrocyte_count	Blood Biomarkers	rs12942428	17	46529501	C	-0.00558795	0.994428	0.000854699	6.23827e-11	linear	550251	NA	NA	2	0.00378863	32.1413	1.47365	0.224771	Medium High:NFE2L1 SNF8 CALCOCO2 | Medium Low:SKAP1 PRR15L CDK5RAP3 COPZ2 RP5-890E16.5 SNX11 RP11-433M22.2 HOXB1 HOXB2 HOXB3 HOXB5 HOXB6 HOXB7 HOXB8 HOXB9 RP11-357H14.17 CTD-2377D24.6	TC
Type 2 diabetes	endocrine/metabolic	rs13241165	7	130432538	T	-0.0308586	0.969613	0.00471996	6.23888e-11	logistic	712127	136848	575279	2	2.46486e-05	31.0749	1.45085	0.228391	Medium Low:KLF14 AC016831.7	nonHDL
Angina pectoris	circulatory system	rs11591147	1	55505647	T	-0.177312	0.837518	0.0271217	6.24922e-11	logistic	712628	53076	659552	2	0.00251422	62.6526	2.67756	0.101771	High:PCSK9 | Medium High:ACOT11 DHCR24 | Medium Low: TMEM61 BSND USP24	LDL,TC,nonHDL
Mean_corpuscular_haemoglobin_concentration	Blood Biomarkers	rs2517601	6	30074072	C	-0.0225173	0.977734	0.00344435	6.25786e-11	linear	543166	NA	NA	2	0	0	0.873692	0.349935	Medium High:PPP1R10 TRIM39 | Medium Low:TRIM31 GABBR1 HLA-G HLA-A HCG9 ZNRD1 PPP1R11 RNF39 TRIM10 TRIM26 HCG17 RPP21 HLA-E | Low:FLOT1 LINC00243 IER3 PPP1R18	logTG
HbA1c	Blood Biomarkers	rs12404665	1	172357433	C	-0.090634	0.913352	0.0138647	6.27425e-11	linear	503584	NA	NA	2	0	0	0.0116903	0.913899	Medium Low:DNM3 PIGC C1orf105 SUCO	nonHDL
Triglycerides	Blood Biomarkers	rs7673321	4	17957688	A	0.0203246	1.02053	0.00310949	6.30562e-11	linear	542518	NA	NA	2	0.00141642	51.5863	2.06553	0.150662	Medium High:LCORL	HDL
LDL_cor	Blood Biomarkers	rs2395943	6	42940673	G	-0.0128237	0.987258	0.0019621	6.33076e-11	linear	494153	NA	NA	2	0	0	0.168921	0.681073	High:PEX6 | Medium High:CUL7 GNMT | Medium Low:CNPY3 PPP2R5D KLC4 | Low:AL035587.1	LDL
Hyperlipidemia	endocrine/metabolic	rs2721961	8	116657911	G	-0.0332619	0.967285	0.00508937	6.33706e-11	logistic	708073	279661	428412	2	0.000285863	84.6014	6.49409	0.0108234	Medium Low:TRPS1	LDL
HDL_cholesterol	Blood Biomarkers	rs1666658	11	121801129	C	-0.00551033	0.994505	0.000843248	6.37591e-11	linear	509923	NA	NA	2	0	0	0.283848	0.59419	Medium Low:BLID SORL1	HDL
Cancer of brain and nervous system	neoplasms	rs4449583	5	1284135	T	0.276497	1.3185	0.0423134	6.38288e-11	logistic	705472	1198	704274	2	0.0672086	93.5902	15.6011	7.82083e-05	Medium High:CLPTM1L LPCAT1 ZDHHC11 | Medium Low:TERT | Low:AC021087.1	HDL
Neutrophill_percentage	Blood Biomarkers	rs113360274	6	29850784	A	-0.155242	0.856208	0.0237578	6.38848e-11	linear	516546	NA	NA	2	0.0612981	86.1207	7.20497	0.00727019	Medium High:HLA-A TRIM39 | Medium Low:HLA-G MAS1L GABBR1 OR2H2 HLA-F PPP1R11 RNF39 TRIM31 TRIM10 TRIM15 TRIM26 RPP21 | Low:HCG4B HLA-U HLA-W	nonHDL
Glucose	Blood Biomarkers	rs4841133	8	9183664	A	0.0321562	1.03268	0.00492128	6.39892e-11	linear	361959	NA	NA	2	0	0	0.413691	0.520102	Medium High:TNKS | Medium Low:RP11-10A14.4 RP11-115J16.2	nonHDL
LDL_cor	Blood Biomarkers	rs141783576	6	127439897	G	-0.0254272	0.974893	0.00389316	6.52244e-11	linear	485932	NA	NA	2	0	0	0.92117	0.337168	Medium Low:RSPO3 RNF146	nonHDL
Haemoglobin_concentration	Blood Biomarkers	rs140107293	10	5267191	G	0.0198935	1.02009	0.00304615	6.54567e-11	linear	550098	NA	NA	2	0	0	0.035118	0.851349	Medium High:AKR1C4 RP11-445P17.6 AKR1CL1 | Medium Low:AKR1C3 RP11-445P17.8	logTG
Haemoglobin_concentration	Blood Biomarkers	rs1260326	2	27730940	C	0.014757	1.01487	0.00225964	6.54682e-11	linear	550969	NA	NA	2	0.0152458	65.0506	2.86128	0.0907353	Medium High:PREB CGREF1 DNAJC5G GCKR MPV17 | Medium Low:NRBP1 OST4 EMILIN1 SLC5A6 CAD SLC30A3 TRIM54 UCN GTF3C2 EIF2B4 SNX17 ZNF513 PPM1G KRTCAP3 IFT172 FNDC4 C2orf16 ZNF512 CCDC121 GPN1 SUPT7L SLC4A1AP LINC01460 MRPL33 RBKS BRE	HDL,LDL,TC,logTG,nonHDL
Calcium	Blood Biomarkers	rs12161427	1	156705822	C	0.00152511	1.00153	0.000233542	6.56189e-11	linear	376785	NA	NA	2	0	0	0.00914596	0.923811	Medium High:MEF2D BGLAP ETV3 NES HDGF MRPL24 | Medium Low:RRNAD1 PRCC ISG20L2	HDL
Hypothyroidism NOS	endocrine/metabolic	rs7459547	8	11854888	G	-0.0392405	0.961519	0.0060092	6.57395e-11	logistic	707682	65759	641923	2	0	0	0.00772356	0.929969	Medium High:GATA4 | Medium Low:DEFB134 FDFT1 RP11-297N6.4 CTSB | Low:AC087203.1 TDH FAM90A25P DEFB131E AF131215.6 SLC35G5 AC130352.1 AF131216.3 ENPP7P12 FAM66A AC068587.4 AF131215.5	HDL
Abdominal aortic aneurysm	circulatory system	rs73015024	19	11197598	T	-0.121782	0.885342	0.0186524	6.62119e-11	logistic	712293	16256	696037	2	0.00789735	81.7597	5.48236	0.0192093	High:LDLR | Medium High:AP1M2 | Medium Low: SLC44A2 ILF3-AS1 ILF3 QTRT1 DNM2 TMED1 C19orf38 CARM1 YIPF2 C19orf52 SMARCA4 SPC24 KANK2 DOCK6 C19orf80 TSPAN16 RAB3D TMEM205 PLPPR2 SWSAP1 EPOR	LDL,TC,nonHDL
Lupus (localized and systemic)	dermatologic	rs2517601	6	30074072	C	0.460855	1.58543	0.0706092	6.71723e-11	logistic	707417	627	706790	2	0	0	0.0564841	0.812142	Medium High:PPP1R10 TRIM39 | Medium Low:TRIM31 GABBR1 HLA-G HLA-A HCG9 ZNRD1 PPP1R11 RNF39 TRIM10 TRIM26 HCG17 RPP21 HLA-E | Low:FLOT1 LINC00243 IER3 PPP1R18	logTG
Type 2 diabetes	endocrine/metabolic	rs35603314	2	59293596	C	0.0328854	1.03343	0.00503902	6.74789e-11	logistic	709284	136669	572615	2	0	0	0.162206	0.687134		HDL
Total_bilirubin	Blood Biomarkers	rs1292072	17	57925649	A	0.0766356	1.07965	0.0117434	6.76137e-11	linear	539928	NA	NA	2	0.00211377	34.2359	1.52059	0.217531	Medium High:RPS6KB1 VMP1 | Medium Low:DHX40 RP11-758H9.2 CLTC PTRH2 TUBD1 RNFT1 RP11-178C3.2 CA4 MIR21	logTG
HDL_cholesterol	Blood Biomarkers	rs10850141	12	109876128	C	-0.00585377	0.994163	0.000897042	6.77149e-11	linear	507405	NA	NA	2	0.00225084	72.601	3.64976	0.0560772	Medium High:ACACB UBE3B | Medium Low:MYO1H MMAB FOXN4 KCTD10 MVK	nonHDL
LDL_cor	Blood Biomarkers	rs12303671	12	124492610	G	-0.0133856	0.986704	0.00205126	6.77499e-11	linear	492006	NA	NA	2	0.0637752	83.5314	6.07218	0.0137328	Medium High:NCOR2 ZNF664 DNAH10 DNAH10OS RP11-380L11.3 CCDC92 | Medium Low: RILPL1 TMED2 DDX55 EIF2B1 GTF2H3 TCTN2 ATP6V0A2 FAM101A RP11-214K3.24	logTG
Aspartate_aminotransferase	Blood Biomarkers	rs10758191	9	33128429	G	-0.146479	0.863744	0.0224502	6.81786e-11	linear	537346	NA	NA	2	0.036975	92.603	13.519	0.000236155	Medium High:B4GALT1 AQP3 AQP7	HDL
Chronic renal failure [CKD]	genitourinary	rs1264377	6	30764907	A	0.060454	1.06232	0.00926572	6.824e-11	logistic	712628	47276	665352	2	0	0	0.028387	0.866202	Medium High:PPP1R10 TCF19 TRIM39 | Medium Low:IER3 RPP21 HLA-E ABCF1 MRPS18B ATAT1 PPP1R18 MDC1 FLOT1 LINC00243 XXbac-BPG27H4.8 DDR1 VARS2 SFTA2 HCG22 C6orf15 PSORS1C1 CDSN PSORS1C2 CCHCR1 POU5F1 HCG27 HLA-C | Low:HLA-S MICB HLA-B MICA AL671883.2	HDL
LDL_cor	Blood Biomarkers	rs4704043	5	72159179	C	-0.0139726	0.986125	0.00214157	6.82451e-11	linear	491965	NA	NA	2	0.0783389	85.2294	6.77022	0.00926913	Medium Low:TNPO1 ZNF366 CTC-347C20.2 CTD-2376I4.1 CTD-2376I4.2 FCHO2 TMEM171	LDL,nonHDL
Mean_corpuscular_haemoglobin	Blood Biomarkers	rs2894801	6	52643065	A	0.026712	1.02707	0.00409431	6.83763e-11	linear	547414	NA	NA	2	0	0	0.0515006	0.820472	High:GSTA1 | Medium Low: TRAM2 TRAM2-AS1 GSTA2 GSTA5 | Low:TMEM14A AL109918.1	nonHDL
White_blood_cell_leukocyte_count	Blood Biomarkers	rs1151996	3	12445807	C	-0.0310803	0.969398	0.0047639	6.83944e-11	linear	539814	NA	NA	2	0.00718285	48.8383	1.95459	0.162094	Medium High:PPARG CAND2 | Medium Low:SYN2 TIMP4 TSEN2 MKRN2OS MKRN2 RAF1 TMEM40	nonHDL
Red_blood_cell_erythrocyte_distribution_width	Blood Biomarkers	rs16971107	17	76394042	G	-0.0142229	0.985878	0.0021801	6.84789e-11	linear	533542	NA	NA	2	0	0	0.184268	0.667731	Medium High:TNRC6C TMC6 PGS1 SNORA30 | Medium Low:RP11-806H10.4 DNAH17	HDL
Triglycerides	Blood Biomarkers	rs41292412	18	56118358	T	0.0692648	1.07172	0.0106178	6.86995e-11	linear	541315	NA	NA	2	0	0	0.668269	0.413656	Medium High:NEDD4L | Medium Low:ALPK2 MIR122	HDL
Type 2 diabetes	endocrine/metabolic	rs34046032	7	12268082	CTTAA	-0.0313134	0.969172	0.00480018	6.87374e-11	logistic	710081	136694	573387	2	0	0	0.0248941	0.874631	Medium High:TMEM106B	logTG
LDL_cor	Blood Biomarkers	rs9388766	6	130354855	T	-0.0137344	0.98636	0.00210543	6.87712e-11	linear	492575	NA	NA	2	0	0	0.61458	0.433068	Medium Low:L3MBTL3	logTG
Haemoglobin_concentration	Blood Biomarkers	rs200489612	17	7106378	A	0.122894	1.13076	0.0188403	6.89508e-11	linear	548381	NA	NA	2	0	0	0.00805603	0.928482	Medium High:TP53 ACADVL DLG4 NEURL4 SLC13A5 SLC2A4 WRAP53 SHBG | Medium Low: RP11-589P10.5 RNASEK BCL6B SLC16A13 ASGR1 GABARAP CLDN7 YBX2 GPS2 C17orf74 TMEM102 FGF11 CHRNB1 ZBTB4 POLR2A TNFSF12 TNFSF13 SENP3 EIF4A1 MPDU1 SOX15 SAT2 ATP1B2	logTG
Calcium	Blood Biomarkers	rs7129071	11	122527120	G	-0.00149407	0.998507	0.000229051	6.89685e-11	linear	376175	NA	NA	2	0	0	0.00176282	0.96651	Medium Low:UBASH3B	nonHDL
Atherosclerosis of the extremities	circulatory system	rs2297359	6	160492613	T	-0.348883	0.705475	0.0534877	6.90592e-11	logistic	712288	9746	702542	2	0.0151488	63.5103	2.7405	0.0978341	Medium High:IGF2R SOD2 LPA | Medium Low:SLC22A1 SLC22A2 SLC22A3	LDL
LDL_cor	Blood Biomarkers	rs10164853	2	158481992	G	-0.0242436	0.976048	0.00371707	6.92696e-11	linear	490410	NA	NA	2	0.184772	81.1205	5.29676	0.0213651	Medium High:ACVR1 | Medium Low:ACVR1C	TC,nonHDL
Essential hypertension	circulatory system	rs9388498	6	126873423	T	0.0371478	1.03785	0.00569673	6.98873e-11	logistic	685714	333793	351921	2	0	0	0.419258	0.517307	Medium Low:CENPW	LDL,TC
HDL_cholesterol	Blood Biomarkers	rs56254331	19	41826020	A	-0.00715766	0.992868	0.00109779	7.02849e-11	linear	509679	NA	NA	2	0	0	0.0789659	0.778704	Medium High:TGFB1 CEACAM3 CEACAM4 CEACAM5 CEACAM6 CEACAM7 AXL | Medium Low:CTC-490E21.10 CYP2A6 CYP2B6 B9D2 HNRNPUL1 CCDC97 | Low:DMAC2	HDL
HDL_cholesterol	Blood Biomarkers	rs11540992	16	69376269	A	-0.0130547	0.98703	0.00200234	7.04296e-11	linear	509511	NA	NA	2	0	0	0.953345	0.328869	Medium High:WWP2 NQO1 RP11-343C2.7 TERF2 TMED6 RP11-343C2.9 | Medium Low: VPS4A PDF NIP7 CDH1 CHTF8 SNTB2 | Low:SMG1P7	TC
LDL_cor	Blood Biomarkers	rs13107325	4	103188709	C	0.0240412	1.02433	0.00368768	7.06224e-11	linear	494153	NA	NA	2	0.19086	84.3313	6.38215	0.0115274	Medium High:NFKB1 SLC39A8 | Medium Low:RP11-499E18.1 MANBA	HDL,LDL,TC,logTG
Incisional hernia	digestive	rs2820468	1	219673705	A	0.12732	1.13578	0.0195304	7.07472e-11	logistic	710900	5997	704903	2	0	0	0.120298	0.728711	Medium High:ZC3H11B | Medium Low:SLC30A10	nonHDL
Neutrophill_percentage	Blood Biomarkers	rs2253760	2	54033988	C	-0.122899	0.884353	0.0188524	7.07609e-11	linear	514313	NA	NA	2	0.00838358	57.819	2.37073	0.123629	Medium High:PSME4 | Medium Low:GPR75-ASB3	HDL
Coronary atherosclerosis	circulatory system	rs507666	9	136149399	G	-0.0403264	0.960476	0.00618704	7.13049e-11	logistic	712628	123318	589310	2	0.000410886	81.5391	5.41686	0.0199432	Medium High:CEL CACFD1 | Medium Low:SURF6 RALGDS GBGT1 OBP2B ABO MED22 RPL7A SURF1 SURF4 STKLD1 REXO4 ADAMTS13 SLC2A6 TMEM8C ADAMTSL2	LDL
LDL_cor	Blood Biomarkers	rs1014283	7	87076587	A	-0.0164353	0.983699	0.00252217	7.20416e-11	linear	493883	NA	NA	2	0	0	0.161987	0.687333	High:ABCB4 | Medium Low: ABCB1	LDL,TC
Type 2 diabetes	endocrine/metabolic	rs4721060	7	12267552	A	0.0312537	1.03175	0.0047963	7.21011e-11	logistic	712191	136852	575339	2	0	0	0.0302522	0.861919	Medium High:TMEM106B	HDL
Haemoglobin_concentration	Blood Biomarkers	rs11042906	11	10665235	T	-0.0158769	0.984248	0.00243707	7.28138e-11	linear	550969	NA	NA	2	0.0470805	82.1237	5.594	0.0180221	Medium High:SBF2 MRVI1 | Medium Low:LYVE1 | Low:GALNT18	logTG
HbA1c	Blood Biomarkers	rs13265978	8	116638975	T	-0.16227	0.850212	0.0249109	7.31754e-11	linear	504185	NA	NA	2	0	0	0.320959	0.571032	Medium High:TRPS1	logTG
BMI	Physical Measures	rs6676150	1	155123837	C	0.0622712	1.06425	0.00956039	7.34393e-11	linear	559172	NA	NA	2	0	0	0.211156	0.645862	Medium High:SHC1 GBA MSTO1 MUC1 GBAP1 MTX1 RP11-263K19.6 RP11-263K19.4 THBS3 EFNA1 SLC50A1 | Medium Low:DPM3 ADAM15 EFNA4 EFNA3 KRTCAP2	TC
TC_cor	Blood Biomarkers	rs112771035	11	126225876	G	0.0457375	1.0468	0.0070236	7.41725e-11	linear	494225	NA	NA	2	0.908675	93.9907	16.6409	4.51672e-05	Medium High:TIRAP | Medium Low:ST3GAL4 RP11-50B3.2 RPUSD4 FAM118B SRPR FOXRED1 DCPS | Low:GSEC	HDL,LDL,nonHDL
Myopia	sense organs	rs62114538	2	256116	T	-0.0423452	0.958539	0.00650277	7.42205e-11	logistic	711383	71024	640359	2	0.000257989	37.9117	1.61061	0.204406	Medium High:FAM150B ACP1 SH3YL1 | Medium Low:FAM110C	logTG
Red_blood_cell_erythrocyte_distribution_width	Blood Biomarkers	rs12450500	17	76395750	T	0.0141992	1.0143	0.00218078	7.46256e-11	linear	533351	NA	NA	2	0	0	0.17559	0.675191	Medium High:TNRC6C TMC6 PGS1 SNORA30 | Medium Low:RP11-806H10.4 DNAH17 CYTH1 USP36	logTG
HbA1c	Blood Biomarkers	rs57005472	3	170758329	T	0.16643	1.18108	0.0255623	7.47782e-11	linear	503144	NA	NA	2	0.00520019	56.2793	2.28724	0.130441	Medium High:SLC2A2 TNIK	LDL
Other disorders of stomach and duodenum	digestive	rs3747207	22	44324855	A	0.0889827	1.09306	0.0136697	7.54155e-11	logistic	711743	15873	695870	2	0.00118254	74.2947	3.89025	0.0485672	Medium High:PARVB PNPLA3 PNPLA5	LDL,nonHDL
Hyperlipidemia	endocrine/metabolic	rs9378248	6	31326289	G	-0.0304454	0.970013	0.00467779	7.59081e-11	logistic	710830	280001	430829	2	0.000160823	78.4164	4.63315	0.0313599	Medium High:APOM ABHD16A TCF19 TNF CCHCR1 | Medium Low:HLA-B DDR1 VARS2 SFTA2 HCG22 C6orf15 PSORS1C1 CDSN PSORS1C2 POU5F1 HCG27 HLA-C XXbac-BPG181B23.7 MICA LINC01149 MICB DDX39B ATP6V1G2 NFKBIL1 LTA LST1 NCR3 AIF1 PRRC2A BAG6 C6orf47 GPANK1 CSNK2B LY6G5B LY6G5C LY6G6F LY6G6E LY6G6D C6orf25 LY6G6C DDAH2 CLIC1 MSH5	logTG
Mean_corpuscular_volume	Blood Biomarkers	rs2251024	12	51103633	T	-0.0664014	0.935755	0.0102042	7.6533e-11	linear	550631	NA	NA	2	0	0	0.0501983	0.822719	Medium High:SLC11A2 LIMA1 | Medium Low:DIP2B FAM186A LARP4 ATF1 METTL7A RP11-407N8.6	LDL,TC,nonHDL
Eosinophill_percentage	Blood Biomarkers	rs2509902	2	158514969	C	0.0384294	1.03918	0.00590743	7.75612e-11	linear	541036	NA	NA	2	0	0	0.253905	0.614339	Medium Low:ACVR1C	HDL
Polycythemia vera	neoplasms	rs35657082	6	27067657	T	0.294743	1.34278	0.0453098	7.76626e-11	logistic	705146	2781	702365	2	0	0	0.230401	0.631227	Medium High:HIST1H2BK | Medium Low:HIST1H2BJ PRSS16	LDL,TC,nonHDL
BMI	Physical Measures	rs760077	1	155178782	A	0.0613681	1.06329	0.00943421	7.77713e-11	linear	563664	NA	NA	2	0.000108543	30.1776	1.43221	0.231405	Medium High:SHC1 GBA MSTO1 MUC1 GBAP1 MTX1 RP11-263K19.6 RP11-263K19.4 THBS3 EFNA3 ADAM15 EFNA4 EFNA1 SLC50A1 | Medium Low:KRTCAP2 PKLR CLK2 FDPS YY1AP1 ASH1L GON4L | Low:AC234582.1 TRIM46	nonHDL
Mean_corpuscular_volume	Blood Biomarkers	rs1229984	4	100239319	T	-0.213188	0.808004	0.0327778	7.81944e-11	linear	550793	NA	NA	2	0.22559	81.9976	5.5548	0.0184301	High:MTTP | Medium High:TRMT10A ADH1B | Medium Low:ADH4 ADH1C RP11-766F14.2	nonHDL
Mean_corpuscular_haemoglobin_concentration	Blood Biomarkers	rs11086110	19	18520231	A	0.0191812	1.01937	0.00294919	7.82701e-11	linear	540276	NA	NA	2	0	0	0.0119242	0.913045	Medium High:UPF1 CERS1 CRTC1 GDF1 JUND | Medium Low:SSBP4 IFI30 MPV17L2 RAB3A PDE4C KIAA1683 ISYNA1 ELL FKBP8 CRLF1 TMEM59L | Low:SLC27A1	TC
Essential hypertension	circulatory system	rs33568	5	112304202	T	-0.0262209	0.97412	0.0040322	7.88051e-11	logistic	712628	341454	371174	2	0	0	0.014613	0.903783	Medium High:APC MCC | Medium Low:DCP2	logTG
Essential hypertension	circulatory system	rs998584	6	43757896	C	-0.0265763	0.973774	0.004087	7.89178e-11	logistic	708373	340279	368094	2	0	0	0.835436	0.360705	Medium High:VEGFA XPO5 | Medium Low:MRPL14	TC,logTG,nonHDL
Aspartate_aminotransferase	Blood Biomarkers	rs11260029	19	7827576	T	0.162422	1.17636	0.0249804	7.92663e-11	linear	534374	NA	NA	2	0	0	0.391268	0.531633	High:CLEC4M | Medium High:PNPLA6 CERS4	TC
Triglycerides	Blood Biomarkers	rs1171615	10	61469090	C	-0.0174968	0.982655	0.0026911	7.93955e-11	linear	541205	NA	NA	2	0.00379621	78.1729	4.58146	0.0323196	Medium Low:SLC16A9 | Low:CCDC6	logTG
HDL_cholesterol	Blood Biomarkers	rs28873836	19	52314655	C	-0.00607058	0.993948	0.000933756	7.96555e-11	linear	508635	NA	NA	2	0.000379711	29.7033	1.42254	0.232985	Medium High:PPP2R1A NKG7 | Medium Low:FPR3	HDL
Myocardial infarction	circulatory system	rs1967604	9	110530324	G	-0.04927	0.951924	0.00757854	7.96583e-11	logistic	709579	48583	660996	2	0	0	0.148431	0.700039	Medium Low:AL162389.1 KLF4	TC
Albumin	Blood Biomarkers	rs4675812	2	242395674	G	0.0400228	1.04083	0.00615671	7.99608e-11	linear	504243	NA	NA	2	0.00339479	50.9541	2.03891	0.15332	Medium High:HDLBP ATG4B NEU4 D2HGDH | Medium Low:FARP2 | Low:AC005104.1 ANO7	HDL
Triglycerides	Blood Biomarkers	rs2353487	11	27690399	C	0.0156547	1.01578	0.00240832	8.01777e-11	linear	540263	NA	NA	2	0.00105829	55.7633	2.26057	0.132706	Medium High:LGR4 | Medium Low:BDNF	HDL
Other chronic ischemic heart disease, unspecified	circulatory system	rs3128759	6	31885930	C	-0.0370821	0.963597	0.00570497	8.03412e-11	logistic	711035	88581	622454	2	0.000261517	77.5979	4.46386	0.0346191	Medium High:APOM ABHD16A CFB TNF | Medium Low:C2 LINC01149 MICB DDX39B ATP6V1G2 NFKBIL1 LTA LST1 NCR3 AIF1 PRRC2A BAG6 C6orf47 GPANK1 CSNK2B LY6G5B LY6G5C LY6G6F LY6G6E LY6G6D C6orf25 LY6G6C DDAH2 CLIC1 MSH5 SAPCD1 VWA7 VARS HSPA1L HSPA1B C6orf48 NEU1 SLC44A4 EHMT2 ZBTB12 NELFE SKIV2L DXO C4A C4B CYP21A2 TNXB PRRT1 PPT2 EGFL8 AGPAT1 | Low:HLA-DOB HCG27 PBX2 USP8P1 BTNL2 TAP1 HLA-DRA	LDL,TC,nonHDL
Ascites (non malignant)	digestive	rs58542926	19	19379549	T	0.194649	1.21488	0.029948	8.05547e-11	logistic	712628	6943	705685	2	0.00736839	79.642	4.91208	0.0266696	Medium High:UPF1 CERS1 CRTC1 GDF1 TM6SF2 AC138430.4 | Medium Low:HOMER3 SUGP2 ARMC6 MEF2B BORCS8 RFXANK NR2C2AP HAPLN4 SUGP1 MAU2 GATAD2A NDUFA13 YJEFN3 CILP2 PBX4 LPAR2 GMIP ATP13A1 ZNF101 ZNF14	LDL,TC,logTG,nonHDL
Aspartate_aminotransferase	Blood Biomarkers	rs4704043	5	72159179	C	-0.161297	0.85104	0.024817	8.06248e-11	linear	536609	NA	NA	2	0.0280745	88.6151	8.78357	0.00303957	Medium Low:TNPO1 ZNF366 CTC-347C20.2 CTD-2376I4.1 CTD-2376I4.2 FCHO2 TMEM171	LDL,nonHDL
Lymphoid leukemia, chronic	neoplasms	rs3789112	2	111714577	T	0.182246	1.19991	0.0280405	8.06602e-11	logistic	706402	2920	703482	2	0.00289975	60.1302	2.50816	0.113258	Medium High:BCL2L11 | Medium Low:ACOXL	HDL
Mean_corpuscular_haemoglobin	Blood Biomarkers	rs35662434	4	69339933	A	0.0309921	1.03148	0.00476862	8.07635e-11	linear	549774	NA	NA	2	0.0245088	68.4659	3.17117	0.0749487	Medium High:TMPRSS11E | Medium Low:UGT2B17 UGT2B15 RP11-468N14.13 UGT2A3	HDL
Neutrophill_count	Blood Biomarkers	rs615031	8	61539278	A	-0.0212976	0.978928	0.00327698	8.07777e-11	linear	520387	NA	NA	2	0	0	0.578586	0.446867	Medium Low:RAB2A LINC01301 RP11-91I20.3	TC,nonHDL
Sleep apnea	neurological	rs9844949	3	185820283	A	-0.0533444	0.948053	0.00820858	8.10662e-11	logistic	710984	91593	619391	2	0	0	0.0635855	0.800916	Medium High:IGF2BP2 TRA2B | Medium Low:ETV5	TC
Total_bilirubin	Blood Biomarkers	rs1292066	17	57932314	A	-0.0762183	0.926614	0.0117289	8.12231e-11	linear	540214	NA	NA	2	0.00597158	59.7326	2.4834	0.115054	Medium High:RPS6KB1 VMP1 | Medium Low:TUBD1 RNFT1 RP11-178C3.2 MIR21	HDL
Heart failure NOS	circulatory system	rs10455872	6	161010118	A	-0.114768	0.891573	0.0176625	8.14759e-11	logistic	712628	23546	689082	2	0.00273834	79.5148	4.88157	0.0271449	Medium High:IGF2R LPA | Medium Low:SLC22A1 SLC22A2 SLC22A3 RP1-81D8.3 PLG RP11-235G24.1 MAP3K4	LDL,nonHDL
Varicose veins of lower extremity	circulatory system	rs2251024	12	51103633	T	-0.0666473	0.935525	0.0102583	8.19938e-11	logistic	712464	22959	689505	2	0	0	0.446405	0.504047	Medium High:SLC11A2 LIMA1 | Medium Low:DIP2B FAM186A LARP4 ATF1 METTL7A RP11-407N8.6	LDL,TC,nonHDL
Red_blood_cell_erythrocyte_count	Blood Biomarkers	rs2273668	6	109323519	T	0.00786596	1.0079	0.00121088	8.2447e-11	linear	550686	NA	NA	2	0	0	0.230796	0.630934	Medium High:SMPD2 SESN1 RP11-787I22.3	LDL
Stricture of artery	circulatory system	rs1537373	9	22103341	G	0.151793	1.16392	0.0233674	8.25174e-11	logistic	710910	3835	707075	2	0.0104242	89.815	9.81832	0.00172782	Medium Low:RP11-145E5.5 CDKN2B	LDL
Red_blood_cell_erythrocyte_count	Blood Biomarkers	rs13389219	2	165528876	T	-0.00524174	0.994772	0.000806998	8.28373e-11	linear	550527	NA	NA	2	0.0305281	81.4387	5.38754	0.020281	Medium Low:COBLL1 GRB14 SLC38A11 | Low:AC019197.1	logTG
Urea	Blood Biomarkers	rs429358	19	45411941	C	-0.0271081	0.973256	0.00417361	8.29696e-11	linear	544352	NA	NA	2	0	0	0.210747	0.646182	High:APOE | Medium High:APOC1 APOC2 APOC4 CEACAM16 ERCC1 EXOC3L2 MARK4 TOMM40 | Medium Low:ZNF229 ZNF180 IGSF23 PVR CEACAM19 BCL3 CBLC BCAM PVRL2 CTB-129P6.11 CLPTM1 CLASRP ZNF296 GEMIN7 PPP1R37 NKPD1 TRAPPC6A BLOC1S3 CKM KLC3 ERCC2 PPP1R13L CD3EAP | Low:AC011481.2	HDL
Coronary atherosclerosis	circulatory system	rs13108218	4	3443931	G	-0.033923	0.966646	0.00522298	8.30564e-11	logistic	699930	122495	577435	2	0	0	0.0211889	0.884266	Medium High:HTT | Medium Low:HGFAC MSANTD1 RGS12 DOK7 LRPAP1 AC141928.1	LDL,TC,logTG,nonHDL
Gout	endocrine/metabolic	rs2524143	6	31263510	T	0.0583605	1.0601	0.00898669	8.35287e-11	logistic	711244	35884	675360	2	0	0	0.188102	0.664501	Medium High:APOM ABHD16A TCF19 TNF | Medium Low:HLA-C LINC00243 XXbac-BPG27H4.8 DDR1 VARS2 SFTA2 DPCR1 HCG22 C6orf15 PSORS1C1 CDSN PSORS1C2 CCHCR1 POU5F1 HCG27 XXbac-BPG248L24.13 HLA-B XXbac-BPG181B23.7 MICA LINC01149 MICB DDX39B ATP6V1G2 NFKBIL1 LTA LST1 NCR3 AIF1 PRRC2A BAG6 C6orf47 GPANK1 CSNK2B LY6G5B LY6G5C LY6G6F LY6G6E LY6G6D C6orf25 LY6G6C DDAH2 CLIC1 | Low:WASF5P CYP21A1P MSH5 AL671883.2 EHMT2 FLOT1	TC
LDL_cor	Blood Biomarkers	rs76989105	19	44388711	C	-0.0601091	0.941662	0.00925599	8.35429e-11	linear	491118	NA	NA	2	1.71933	83.2902	5.98452	0.014432	Medium High:PLAUR LYPD3 | Medium Low:ZNF404 ZNF284 ZNF224 ZNF234 ZNF227 ZNF235 ZNF233 ZNF112 ZNF285	LDL
Myocardial infarction	circulatory system	rs2519093	9	136141870	C	-0.0554514	0.946058	0.00853891	8.36033e-11	logistic	712322	48712	663610	2	0	0	0.044917	0.832157	Medium High:TSC1 CACFD1 CEL | Medium Low:SURF6 RALGDS GBGT1 OBP2B ABO MED22 RPL7A SURF1 SURF4 STKLD1 REXO4 ADAMTS13 SLC2A6 TMEM8C ADAMTSL2	HDL,TC,nonHDL
Opiates and related narcotics causing adverse effects in therapeutic use	injuries & poisonings	rs149012039	22	42538514	TC	-0.130547	0.877615	0.0201078	8.45173e-11	logistic	676996	6270	670726	2	0	0	0.949159	0.329933	Medium High:SREBF2 MIR33A NDUFA6-AS1 RP4-669P10.16 CYP2D6 | Medium Low: FAM109B	LDL,nonHDL
Basophill_count	Blood Biomarkers	rs622871	6	31878495	A	-0.000814149	0.999186	0.000125417	8.49737e-11	linear	448495	NA	NA	2	0	0	0.00652564	0.935616	Medium High:APOM ABHD16A CFB TNF | Medium Low:C2 MICA LINC01149 MICB DDX39B ATP6V1G2 NFKBIL1 LTA LST1 NCR3 AIF1 PRRC2A BAG6 C6orf47 GPANK1 CSNK2B LY6G5B LY6G5C LY6G6F LY6G6E LY6G6D C6orf25 LY6G6C DDAH2 CLIC1 MSH5 SAPCD1 VWA7 VARS LSM2 HSPA1L HSPA1A HSPA1B C6orf48 NEU1 SLC44A4 EHMT2 ZBTB12 NELFE SKIV2L DXO STK19 C4A C4B CYP21A2 CYP | Low:HLA-DOB PSORS1C2 CDSN CCHCR1	logTG
Benign neoplasm of colon	neoplasms	rs254559	5	134444982	A	0.0300588	1.03052	0.00463057	8.5057e-11	logistic	711343	141686	569657	2	8.33842e-05	63.0252	2.70454	0.100063	High:SAR1B | Medium High:SEC24A CXCL14 | Medium Low:C5orf66 | Low:AC109454.4	HDL
Non-Hodgkins lymphoma	neoplasms	rs2517601	6	30074072	C	0.164181	1.17843	0.0252975	8.58245e-11	logistic	707417	6876	700541	2	0	0	0.0307804	0.860731	Medium High:PPP1R10 TRIM39 | Medium Low:TRIM31 GABBR1 HLA-G HLA-A HCG9 ZNRD1 PPP1R11 RNF39 TRIM10 TRIM26 HCG17 RPP21 HLA-E | Low:FLOT1 LINC00243 IER3 PPP1R18	logTG
HDL_cholesterol	Blood Biomarkers	rs6001029	22	38555193	A	0.00560696	1.00562	0.000863969	8.59691e-11	linear	508083	NA	NA	2	0.00139887	64.7464	2.83659	0.0921394	Medium High:DDX17 GALR3 PLA2G6 POLR2F | Medium Low:H1F0 GCAT ANKRD54 BAIAP2L2 CTA-228A9.3 MAFF	nonHDL
Red_blood_cell_erythrocyte_distribution_width	Blood Biomarkers	rs35372182	14	64236157	A	-0.0188889	0.981288	0.00291065	8.60791e-11	linear	533426	NA	NA	2	0	0	0.222392	0.637224	Medium High:ESR2 | Medium Low:SGPP1 SYNE2	TC
Essential hypertension	circulatory system	rs8065527	17	45024027	G	-0.0277186	0.972662	0.00427128	8.61051e-11	logistic	711307	341065	370242	2	0	0	0.567563	0.451229	Medium High:MYL4 NSF | Medium Low:GOSR2 ITGB3 EFCAB13 | Low:NPEPPS KPNB1 MRPL45P2 TBKBP1	HDL
Calcium	Blood Biomarkers	rs10892870	11	122517803	A	-0.00147436	0.998527	0.000227232	8.67882e-11	linear	375134	NA	NA	2	0	0	0.0136524	0.906984	Medium High:HSPA8 UBASH3B	HDL
Heart failure NOS	circulatory system	rs55730499	6	161005610	C	-0.115458	0.890958	0.0177971	8.72992e-11	logistic	712194	23541	688653	2	0.00274917	79.4852	4.87453	0.0272559	Medium High:IGF2R | Medium Low:LPA SLC22A1 SLC22A2 SLC22A3 RP1-81D8.3 PLG RP11-235G24.1 MAP3K4	TC
Red_blood_cell_erythrocyte_count	Blood Biomarkers	rs2270445	17	8219478	A	-0.0051943	0.994819	0.000800737	8.76193e-11	linear	539442	NA	NA	2	0	0	0.237821	0.625784	Medium High:KDM6B ALOX12B ALOXE3 CYB5D1 ARHGEF15 AC135178.7 | Medium Low:CNTROB VAMP2 AURKB LINC00324 CTC1 PFAS RP11-849F2.9 SLC25A35 NDEL1 | Low:AC135178.1	nonHDL
Type 2 diabetes	endocrine/metabolic	rs6696923	1	118172538	A	-0.0318076	0.968693	0.0049043	8.83486e-11	logistic	712628	136891	575737	2	4.25404e-05	42.1523	1.72868	0.18858	Medium Low:FAM46C	TC
Glucose	Blood Biomarkers	rs4841132	8	9183596	A	0.0319785	1.0325	0.00493092	8.85576e-11	linear	362053	NA	NA	2	0	0	0.362489	0.547127	Medium High:TNKS | Medium Low:RP11-10A14.4 MFHAS1 ERI1 PPP1R3B RP11-10A14.5 RP11-115J16.3 RP11-115J16.2	HDL,LDL,TC
Angina pectoris	circulatory system	rs28394864	17	47450775	G	-0.0432093	0.957711	0.00666583	9.03929e-11	logistic	706424	52770	653654	2	0.000349348	79.5283	4.88478	0.0270945	Medium High:ZNF652 SNF8 | Medium Low:RP11-81K2.1 ATP5G1 UBE2Z GNGT2 ABI3 PHOSPHO1 RP11-1079K10.3 PHB	logTG
Calcium	Blood Biomarkers	rs1584063	3	12266855	A	-0.00144154	0.998559	0.000222397	9.06076e-11	linear	375289	NA	NA	2	0	0	0.0506176	0.821992	Medium High:PPARG | Medium Low:SYN2 TIMP4 TSEN2 MKRN2OS MKRN2 RAF1	TC
Cholelithiasis with other cholecystitis	digestive	rs556971810	2	44663206	A	0.418592	1.51982	0.0646094	9.24474e-11	logistic	709673	12116	697557	2	0.0592263	81.1356	5.30098	0.0213135	Medium High:SLC3A1 | Medium Low:CAMKMT	TC,nonHDL
Platelet_count	Blood Biomarkers	rs66970053	14	103307655	C	0.703999	2.02182	0.108662	9.24659e-11	linear	549938	NA	NA	2	0.0474265	66.4717	2.98256	0.0841663	Medium High:CDC42BPB | Medium Low:TRAF3 EXOC3L4	HDL
White_blood_cell_leukocyte_count	Blood Biomarkers	rs13289095	9	131466489	T	-0.0425601	0.958333	0.00656931	9.2566e-11	linear	539484	NA	NA	2	0	0	0.0977372	0.754562	Medium High:CRAT COQ4 TRUB2 | Medium Low:PKN3 GOLGA2 SWI5 SET ZER1 TBC1D13 ENDOG C9orf114 CCBL1 LRRC8A PHYHD1 NUP188 ZDHHC12	TC,nonHDL
HbA1c	Blood Biomarkers	rs2540949	2	65284231	A	0.0918291	1.09618	0.0141755	9.29273e-11	linear	502912	NA	NA	2	0.00212096	63.838	2.76533	0.0963267	Medium High:SPRED2 SERTAD2 | Medium Low:CEP68 | Low:RAB1A	HDL
Hyperlipidemia	endocrine/metabolic	rs998584	6	43757896	C	-0.0295336	0.970898	0.00455994	9.37128e-11	logistic	708373	279719	428654	2	2.2481e-05	34.9965	1.53838	0.214859	Medium High:VEGFA XPO5 | Medium Low:MRPL14	TC,logTG,nonHDL
White_blood_cell_leukocyte_count	Blood Biomarkers	rs2111485	2	163110536	G	-0.0305812	0.969882	0.00472266	9.45426e-11	linear	540877	NA	NA	2	0.0154942	68.0649	3.13135	0.0768001	Medium High:IFIH1 FAP GCA KCNH7 DPP4	TC
Calcium	Blood Biomarkers	rs3822855	6	116316882	G	-0.00146011	0.998541	0.000225541	9.55672e-11	linear	376196	NA	NA	2	0	0	0.00679738	0.934292	Medium High:FRK | Medium Low:NT5DC1 COL10A1 TSPYL4 DSE TSPYL1 FAM26F	TC
Mean_corpuscular_haemoglobin	Blood Biomarkers	rs55707100	15	43820717	T	-0.0839779	0.919452	0.0129752	9.66017e-11	linear	550815	NA	NA	2	0	0	0.32847	0.566561	Medium High:PDIA3 ADAL UBR1 PPIP5K1 MAP1A | Medium Low: MFAP1 TUBGCP4	HDL
Triglycerides	Blood Biomarkers	rs38189	7	15903403	A	0.01523	1.01535	0.00235377	9.77173e-11	linear	541627	NA	NA	2	0	0	0.00085445	0.97668	Medium Low:MEOX2	HDL
Gout	endocrine/metabolic	rs1264347	6	30798697	T	0.0778284	1.08094	0.0120301	9.83544e-11	logistic	695156	35689	659467	2	0	0	0.417637	0.518118	Medium High:PPP1R10 TCF19 TRIM39 CCHCR1 | Medium Low:DDR1 RPP21 HLA-E C6orf136 PPP1R18 NRM MDC1 TUBB FLOT1 IER3 HCG20 LINC00243 XXbac-BPG27H4.8 VARS2 SFTA2 HCG22 C6orf15 PSORS1C1 CDSN PSORS1C2 POU5F1 HCG27 HLA-C | Low:HLA-G MIR6891	logTG
HDL_cholesterol	Blood Biomarkers	rs6123685	20	55836040	G	-0.0061251	0.993894	0.00094699	9.93284e-11	linear	509923	NA	NA	2	0.00995071	89.772	9.77707	0.00176701	Medium High:PCK1 | Medium Low:BMP7 | Low:CSTF1	HDL
LDL_cor	Blood Biomarkers	rs3739020	2	136602491	T	-0.016154	0.983976	0.00249835	1.00723e-10	linear	492693	NA	NA	2	0.0117516	43.7245	1.77697	0.182521	Medium High:UBXN4 LCT R3HDM1 | Medium Low:MCM6 ZRANB3 DARS RAB3GAP1	HDL
TC_cor	Blood Biomarkers	rs76428106	13	28604007	C	-0.11477	0.891571	0.0177529	1.01388e-10	linear	491498	NA	NA	2	0	0	0.169787	0.680301	Medium High:PAN3 | Medium Low:FLT3	TC
HbA1c	Blood Biomarkers	rs6567160	18	57829135	C	0.104981	1.11069	0.0162391	1.01483e-10	linear	503872	NA	NA	2	0.0206026	92.5062	13.3444	0.000259194	Medium High:MC4R	HDL
TC_cor	Blood Biomarkers	rs79949326	7	6461310	C	-0.0267533	0.973601	0.00413891	1.02059e-10	linear	493164	NA	NA	2	0.135216	86.6582	7.49524	0.00618622	Medium High:KDELR2 CYTH3 DAGLB ZDHHC4 | Medium Low:RAC1	HDL,TC
Haematocrit_percentage	Blood Biomarkers	rs261291	15	58680178	T	0.0438867	1.04486	0.0067896	1.02093e-10	linear	549543	NA	NA	2	0.0140543	61.6794	2.60956	0.106221	High:LIPC | Medium High:AQP9 | Medium Low:ALDH1A2	HDL
Mean_corpuscular_volume	Blood Biomarkers	rs1211836	14	102622225	C	0.0777592	1.08086	0.0120317	1.02738e-10	linear	550744	NA	NA	2	0.0181857	63.0587	2.707	0.0999087	Medium High:DYNC1H1 | Medium Low:WDR20 PPP2R5C HSP90AA1 MOK	LDL
BMI	Physical Measures	rs6994609	8	64799004	T	0.0599633	1.0618	0.00927818	1.02759e-10	linear	562228	NA	NA	2	0	0	0.0198487	0.88796		HDL
BMI	Physical Measures	rs56248798	6	30597083	C	-0.154579	0.856776	0.023921	1.03287e-10	linear	560191	NA	NA	2	0.00194453	54.7409	2.2095	0.137163	Medium High:PPP1R10 TRIM39 | Medium Low:ATAT1 TRIM10 TRIM15 TRIM26 RPP21 ABCF1 PPP1R18 MDC1 FLOT1 LINC00243 XXbac-BPG27H4.8 DDR1 HCG22 C6orf15 PSORS1C1 CDSN | Low:TCF19 MIR6891 HLA-F-AS1 AL662844.4 HCG4B HLA-A HCG27 HLA-U	nonHDL
Albumin	Blood Biomarkers	rs11100083	4	157682598	T	0.0470723	1.0482	0.00728594	1.04217e-10	linear	503470	NA	NA	2	0	0	0.227875	0.633104	Medium Low:PDGFC	HDL
HDL_cholesterol	Blood Biomarkers	rs6448432	4	26098810	G	0.00579407	1.00581	0.000896864	1.04453e-10	linear	506315	NA	NA	2	0.00610525	88.0169	8.3451	0.00386728	Medium High:CCKAR RBPJ | Low:SEPSECS-AS1	nonHDL
Myopia	sense organs	rs6710091	2	239597	C	0.0439484	1.04493	0.00680301	1.04613e-10	logistic	712194	71032	641162	2	0	0	0.703313	0.401673	Medium High:FAM150B ACP1 | Medium Low:SH3YL1	HDL
White_blood_cell_leukocyte_count	Blood Biomarkers	rs9697210	9	131468740	A	-0.0424437	0.958444	0.00657017	1.04662e-10	linear	539448	NA	NA	2	0	0	0.11805	0.731159	Medium High:CRAT COQ4 TRUB2 | Medium Low:PKN3 GOLGA2 SWI5 SET TBC1D13 ENDOG C9orf114 CCBL1 LRRC8A PHYHD1 NUP188 | Low:ZDHHC12	LDL
Chronic pulmonary heart disease	circulatory system	rs507666	9	136149399	G	-0.108121	0.897519	0.0167378	1.04907e-10	logistic	712628	11180	701448	2	0	0	0.0617183	0.8038	Medium High:CEL CACFD1 | Medium Low:SURF6 RALGDS GBGT1 OBP2B ABO MED22 RPL7A SURF1 SURF4 STKLD1 REXO4 ADAMTS13 SLC2A6 TMEM8C ADAMTSL2	LDL
Urea	Blood Biomarkers	rs4410790	7	17284577	T	0.0203402	1.02055	0.00314885	1.04994e-10	linear	544352	NA	NA	2	0	0	0.823382	0.364193	Medium Low:AHR	nonHDL
LDL_cor	Blood Biomarkers	rs12614487	2	158434569	T	-0.0236336	0.976643	0.00365891	1.0526e-10	linear	493999	NA	NA	2	0.218453	84.8049	6.58106	0.0103069	Medium Low:ACVR1C	LDL
Polycythemia vera	neoplasms	rs17476364	10	71094504	C	0.266458	1.30533	0.041263	1.06412e-10	logistic	711698	2791	708907	2	0.00427379	46.0136	1.85232	0.173514	Medium High:HK1 HKDC1	LDL,TC,nonHDL
HDL_cholesterol	Blood Biomarkers	rs2586116	17	38505824	G	-0.00604731	0.993971	0.000936546	1.06775e-10	linear	509923	NA	NA	2	0	0	0.129169	0.719296	Medium High:THRA NR1D1 GSDMB WIPF2 | Medium Low:RARA IKZF3 ORMDL3	HDL
Hyperlipidemia	endocrine/metabolic	rs4841132	8	9183596	A	-0.0508204	0.950449	0.00787138	1.07254e-10	logistic	712628	280273	432355	2	4.16547e-05	24.9975	1.33329	0.248221	Medium High:TNKS | Medium Low:RP11-10A14.4 MFHAS1 ERI1 PPP1R3B RP11-10A14.5 RP11-115J16.3 RP11-115J16.2	HDL,LDL,TC
LDL_cor	Blood Biomarkers	rs140879085	2	44663302	T	-0.0652614	0.936823	0.0101081	1.07256e-10	linear	491653	NA	NA	2	1.63939	73.3579	3.75346	0.0526983	Medium High:SLC3A1 LRPPRC | Medium Low:CAMKMT	LDL
Neutrophill_percentage	Blood Biomarkers	rs35062987	6	32590735	C	0.151314	1.16336	0.0234373	1.07434e-10	linear	516905	NA	NA	2	0.00129975	12.7743	1.14645	0.284293	Medium High:BRD2 COL11A2 RXRB | Medium Low:HLA-DQA1 PRRT1 PPT2 EGFL8 AGPAT1 RNF5 AGER PBX2 GPSM3 NOTCH4 C6orf10 BTNL2 HLA-DRA HLA-DRB5 HLA-DRB1 HLA-DQB1 HLA-DQA2 HLA-DQB2 HLA-DOB TAP2 PSMB8 PSMB8-AS1 PSMB9 TAP1 HLA-DMB HLA-DMA HLA-DOA HLA-DPA1 HLA-DPB1	TC
Neutrophill_count	Blood Biomarkers	rs660865	8	61531713	A	-0.0211555	0.979067	0.00327705	1.07758e-10	linear	520193	NA	NA	2	0	0	0.514911	0.473021	Medium High:CHD7 RAB2A | Medium Low:LINC01301 RP11-91I20.3	logTG
TC_cor	Blood Biomarkers	rs13076933	3	12327431	G	-0.0270465	0.973316	0.00419007	1.08287e-10	linear	487288	NA	NA	2	0.276984	93.0537	14.3962	0.000148104	Medium High:PPARG | Medium Low:SYN2 TIMP4 TSEN2 MKRN2OS MKRN2 RAF1 | Low:CAND2	LDL
Haemoglobin_concentration	Blood Biomarkers	rs79287178	3	172294500	G	0.0457311	1.04679	0.00708491	1.08423e-10	linear	542197	NA	NA	2	0.352212	78.1521	4.5771	0.0324019	Medium High:FNDC3B | Medium Low:TNFSF10	logTG
Albumin	Blood Biomarkers	rs1229499	7	81573045	A	-0.0440685	0.956888	0.00682833	1.09097e-10	linear	493472	NA	NA	2	0.00943479	69.417	3.2698	0.0705664	Medium Low:CACNA2D1	logTG
Triglycerides	Blood Biomarkers	rs62492368	7	150537635	A	0.016108	1.01624	0.00249593	1.09143e-10	linear	535255	NA	NA	2	0	0	0.876994	0.349026	Medium High:REPIN1 GIMAP6 NOS3 RARRES2 | Medium Low:AOC1	HDL
Other chronic ischemic heart disease, unspecified	circulatory system	rs1169288	12	121416650	A	-0.0375886	0.963109	0.00582489	1.09586e-10	logistic	705719	88307	617412	2	0	0	0.823933	0.364033	High:HNF1A | Medium High:ACADS P2RX7 RNF10 HNF1A-AS1 | Medium Low: CABP1 MLEC UNC119B SPPL3 C12orf43 OASL CAMKK2	LDL,TC
Essential hypertension	circulatory system	rs7096909	10	82284512	A	0.032695	1.03324	0.00506662	1.09636e-10	logistic	706181	339611	366570	2	0	0	0.111818	0.738083	Medium High:MAT1A ANXA11 | Medium Low:TSPAN14	TC,nonHDL
Albumin	Blood Biomarkers	rs138711	22	39139913	C	-0.0410691	0.959763	0.0063645	1.09768e-10	linear	504801	NA	NA	2	0	0	0.0443399	0.833223	Medium High:PDGFB CBX6 SUN2 RP3-508I15.21 RP3-508I15.22 RP3-508I15.14 RP3-508I15.19 | Medium Low:TMEM184B KDELR3 DDX17 DMC1 FAM227A CBY1 TOMM22 JOSD1 GTPBP1 NPTXR | Low:AL021707.7 AL021707.2	logTG
TC_cor	Blood Biomarkers	rs13107325	4	103188709	C	0.0446122	1.04562	0.00691636	1.1167e-10	linear	494687	NA	NA	2	0.869377	94.6802	18.7979	1.4533e-05	Medium High:NFKB1 SLC39A8 | Medium Low:RP11-499E18.1 MANBA	HDL,LDL,TC,logTG
Neutrophill_percentage	Blood Biomarkers	rs216140	5	149443298	C	0.135899	1.14557	0.0210763	1.13361e-10	linear	505695	NA	NA	2	0.018469	69.871	3.31906	0.0684808	Medium High:CD74 PPARGC1B | Medium Low:CSF1R HMGXB3 TIGD6 SLC26A2 | Low:IRGM	nonHDL
HDL_cholesterol	Blood Biomarkers	rs6918059	6	116349041	T	-0.00537545	0.994639	0.000833675	1.13415e-10	linear	509436	NA	NA	2	0	0	0.286271	0.59262	Medium High:DSE | Medium Low:FRK NT5DC1 COL10A1 TSPYL4 TSPYL1 FAM26E	nonHDL
Type 2 diabetes with ophthalmic manifestations	endocrine/metabolic	rs58542926	19	19379549	T	0.104731	1.11041	0.0162432	1.1358e-10	logistic	712628	27899	684729	2	0.00136753	46.8953	1.88307	0.169986	Medium High:UPF1 CERS1 CRTC1 GDF1 TM6SF2 AC138430.4 | Medium Low:HOMER3 SUGP2 ARMC6 MEF2B BORCS8 RFXANK NR2C2AP HAPLN4 SUGP1 MAU2 GATAD2A NDUFA13 YJEFN3 CILP2 PBX4 LPAR2 GMIP ATP13A1 ZNF101 ZNF14	LDL,TC,logTG,nonHDL
Red_blood_cell_erythrocyte_count	Blood Biomarkers	rs4841133	8	9183664	A	0.00880425	1.00884	0.00136553	1.13727e-10	linear	550583	NA	NA	2	0.0213617	50.7725	2.03138	0.15408	Medium High:TNKS | Medium Low:RP11-10A14.4 RP11-115J16.2	nonHDL
Albumin	Blood Biomarkers	rs6889847	5	53303452	G	-0.0449355	0.956059	0.00697029	1.14296e-10	linear	505222	NA	NA	2	0	0	0.111963	0.73792	Medium High:HSPB3 | Medium Low:ARL15	logTG
Abnormal findings examination of lungs	respiratory	rs56113850	19	41353107	T	-0.0539575	0.947472	0.00836987	1.14362e-10	logistic	709302	36110	673192	2	0	0	0.0681922	0.793987	Medium High:TGFB1 SERTAD3 AXL CTC-490E21.12 CYP2A6 | Medium Low:NUMBL RAB4B CTC-490E21.10 | Low:CYP2G1P AC008537.3	LDL,nonHDL
Eosinophill_count	Blood Biomarkers	rs1584063	3	12266855	A	-0.00198175	0.99802	0.000307456	1.1511e-10	linear	529200	NA	NA	2	0	0	0.0010203	0.974518	Medium High:PPARG | Medium Low:SYN2 TIMP4 TSEN2 MKRN2OS MKRN2 RAF1	TC
Atrial flutter	circulatory system	rs2540949	2	65284231	A	0.0830752	1.08662	0.0128887	1.15172e-10	logistic	711293	14082	697211	2	0.00016849	12.7329	1.14591	0.284408	Medium High:SPRED2 SERTAD2 | Medium Low:CEP68 | Low:RAB1A	HDL
Lymphocyte_percentage	Blood Biomarkers	rs114165349	1	27021913	G	0.350341	1.41955	0.0543564	1.15406e-10	linear	527791	NA	NA	2	0.220476	72.0942	3.58348	0.0583567	Medium High:NR0B2 SFN | Medium Low:ARID1A CATSPER4 SH3BGRL3 AIM1L DHDDS RPS6KA1 PIGV ZDHHC18 GPN2 NUDC KDF1 TRNP1 WASF2 FCN3 WDTC1 | Low:SYTL1	LDL,TC,logTG,nonHDL
Essential hypertension	circulatory system	rs10017313	4	103861380	G	-0.0262093	0.974131	0.00406663	1.15618e-10	logistic	711858	341243	370615	2	8.60129e-06	19.7808	1.24658	0.264206	Medium High:NFKB1 CISD2 SLC9B1 | Medium Low:RP11-499E18.1 MANBA UBE2D3 CENPE	logTG
HDL_cholesterol	Blood Biomarkers	rs35662434	4	69339933	A	-0.00626372	0.993756	0.000971919	1.15836e-10	linear	508988	NA	NA	2	0.00550964	82.8807	5.84137	0.0156536	Medium High:TMPRSS11E | Medium Low:UGT2B17 UGT2B15 RP11-468N14.13 UGT2A3	HDL
Triglycerides	Blood Biomarkers	rs7196161	16	31110981	G	-0.0151486	0.984966	0.00235088	1.16502e-10	linear	542222	NA	NA	2	0.00189716	71.531	3.51259	0.0609042	Medium High:FUS CTF1 HSD3B7 SETD1A SRCAP TGFB1I1 RP11-196G11.4 KAT8 | Medium Low:VKORC1 BCKDK ZNF646 ZNF668 RP11-2C24.7 BCL7C FBXL19 ORAI3 RP11-1072A3.4 STX1B STX4 RP11-196G11.2 RP11-196G11.6 PRSS53 PRSS8 PRSS36 | Low:AC135050.5 NPIPB13 AC135050.1	logTG
Atopic/contact dermatitis due to other or unspecified	dermatologic	rs622871	6	31878495	A	0.0415183	1.04239	0.00644355	1.16834e-10	logistic	704049	80401	623648	2	0	0	0.715118	0.39775	Medium High:APOM ABHD16A CFB TNF | Medium Low:C2 MICA LINC01149 MICB DDX39B ATP6V1G2 NFKBIL1 LTA LST1 NCR3 AIF1 PRRC2A BAG6 C6orf47 GPANK1 CSNK2B LY6G5B LY6G5C LY6G6F LY6G6E LY6G6D C6orf25 LY6G6C DDAH2 CLIC1 MSH5 SAPCD1 VWA7 VARS LSM2 HSPA1L HSPA1A HSPA1B C6orf48 NEU1 SLC44A4 EHMT2 ZBTB12 NELFE SKIV2L DXO STK19 C4A C4B CYP21A2 CYP | Low:HLA-DOB PSORS1C2 CDSN CCHCR1	logTG
Eosinophill_percentage	Blood Biomarkers	rs773519	9	93944244	C	-0.0343583	0.966225	0.00533342	1.17852e-10	linear	537694	NA	NA	2	0	0	0.193171	0.660291	Medium High:NFIL3 | Medium Low:AUH	HDL
Mean_corpuscular_haemoglobin	Blood Biomarkers	rs6073958	20	44551855	T	-0.0326828	0.967845	0.00507339	1.17899e-10	linear	550281	NA	NA	2	0	0	0.274382	0.600407	Medium High:PIGT MMP9 NCOA5 PLTP | Medium Low:ZSWIM1 SPATA25 NEURL2 PCIF1 SLC12A5 CD40 ZNF335	HDL,logTG,nonHDL
Type 2 diabetes with ophthalmic manifestations	endocrine/metabolic	rs17109256	14	79939993	A	0.0699362	1.07244	0.0108573	1.18358e-10	logistic	712110	27896	684214	2	0	0	0.250692	0.616588	Medium Low:NRXN3	HDL
Haemoglobin_concentration	Blood Biomarkers	rs11717397	3	23368583	G	0.0142901	1.01439	0.00221893	1.19394e-10	linear	549361	NA	NA	2	0	0	0.436758	0.508691	Medium High:UBE2E2	logTG
LDL_cor	Blood Biomarkers	rs7864568	9	78212428	A	-0.013566	0.986526	0.00210671	1.19939e-10	linear	491567	NA	NA	2	0.01491	51.9366	2.08059	0.149183	Medium High:PCSK5 | Low:AL353780.1	LDL,TC
Essential hypertension	circulatory system	rs1537373	9	22103341	G	0.0262045	1.02655	0.00407055	1.21404e-10	logistic	710910	340957	369953	2	0	0	0.193397	0.660104	Medium Low:RP11-145E5.5 CDKN2B	LDL
BMI	Physical Measures	rs17149279	8	9195638	T	0.0716944	1.07433	0.0111385	1.22144e-10	linear	558623	NA	NA	2	0	0	0.603753	0.43715	Medium High:TNKS | Medium Low:RP11-10A14.4 MFHAS1 ERI1 PPP1R3B RP11-10A14.5 RP11-10A14.9 RP11-115J16.3 RP11-115J16.2	logTG
LDL_cor	Blood Biomarkers	rs2057655	5	131807624	A	-0.016088	0.984041	0.00249968	1.22623e-10	linear	491843	NA	NA	2	0.0469497	73.7432	3.80854	0.0509918	Medium High:IRF1 ACSL6 CSF2 IL13 AC116366.6 C5orf56 Y_RNA | Medium Low:P4HA2 SLC22A4 SLC22A5 RAD50	LDL
Triglycerides	Blood Biomarkers	rs1126673	4	100045616	C	-0.0158752	0.98425	0.00246674	1.22907e-10	linear	542544	NA	NA	2	0	0	0.0728484	0.787234	High:MTTP ADH4 | Medium High:TRMT10A RP11-696N14.1 TSPAN5 | Medium Low:ADH5 METAP1 RP11-571L19.8 ADH6 ADH1B ADH1C	logTG
Mean_corpuscular_haemoglobin	Blood Biomarkers	rs139974673	15	44027885	T	0.0837119	1.08732	0.013008	1.23118e-10	linear	550462	NA	NA	2	0	0	0.590279	0.442311	Medium High:TP53BP1 ADAL | Medium Low:PDIA3 TGM5 TGM7 LCMT2 ZSCAN29 TUBGCP4 MAP1A CKMT1B STRC CATSPER2 CKMT1A ELL3 SERF2 HYPK MFAP1 WDR76 FRMD5 CTDSPL2	logTG,nonHDL
Gout	endocrine/metabolic	rs1229984	4	100239319	T	0.132578	1.14177	0.0206019	1.23274e-10	logistic	712628	35905	676723	2	0.0376303	95.333	21.4271	3.67534e-06	High:MTTP | Medium High:TRMT10A ADH1B | Medium Low:ADH4 ADH1C RP11-766F14.2	nonHDL
TC_cor	Blood Biomarkers	rs6495122	15	75125645	A	-0.0237752	0.976505	0.00369476	1.23604e-10	linear	494687	NA	NA	2	0.0578111	79.6487	4.91368	0.0266448	Medium High:CYP1A1 CYP11A1 LMAN1L RP11-414J4.2 CPLX3 MPI | Medium Low:SEMA7A EDC3 CSK SCAMP2 FAM219B COX5A RPP25 SCAMP5 C15orf17	TC,nonHDL
Triglycerides	Blood Biomarkers	rs2106727	7	17287998	A	-0.0151723	0.984942	0.00235785	1.23643e-10	linear	541556	NA	NA	2	0	0	0.419858	0.517008	Medium High:AHR | Medium Low:AC019117.2	logTG
White_blood_cell_leukocyte_count	Blood Biomarkers	rs174564	11	61588305	A	0.0311403	1.03163	0.00483938	1.23655e-10	linear	540139	NA	NA	2	0.0249089	76.1409	4.19128	0.0406324	Medium High:FADS1 DAGLA FADS2 FADS3 | Medium Low:DKFZP434K028 MYRF TMEM258 FEN1 RAB3IL1 BEST1 FTH1 | Low:TMEM132A B3GAT3	HDL,LDL,TC,logTG,nonHDL
Thrombocytopenia	hematopoietic	rs7758845	6	135428537	C	-0.0765296	0.926325	0.0118935	1.23808e-10	logistic	711322	20009	691313	2	0	0	0.0777903	0.780315	Medium High:AHI1 HBS1L | Medium Low: MYB	HDL
LDL_cor	Blood Biomarkers	rs3732356	3	119529113	T	-0.0255204	0.974803	0.00396632	1.24071e-10	linear	490866	NA	NA	2	0.116188	71.9073	3.55965	0.0592004	Medium High:GSK3B NR1I2 | Medium Low:GPR156	HDL,TC
Cataract	sense organs	rs6499240	16	69686912	A	-0.032028	0.968479	0.00497797	1.24331e-10	logistic	709101	138322	570779	2	5.89279e-05	52.8114	2.11916	0.145467	High:NFAT5 | Medium High:NQO1 PDPR | Medium Low: TERF2 NOB1 WWP2 CLEC18A	logTG
LDL_cor	Blood Biomarkers	rs80297745	12	53801461	C	-0.0164192	0.983715	0.00255202	1.24451e-10	linear	493076	NA	NA	2	0	0	0.173932	0.676641	Medium High:SOAT2 AMHR2 | Medium Low:SP1 KRT8 C12orf10 SP7 PRR13 PCBP2 MAP3K12 TARBP2 ATF7	nonHDL
HDL_cholesterol	Blood Biomarkers	rs45548131	1	149899389	A	0.0097603	1.00981	0.00151744	1.25854e-10	linear	509714	NA	NA	2	0.0198711	88.7464	8.88603	0.00287361	Medium High:APH1A OTUD7B MTMR11 | Medium Low:SF3B4 FCGR1A HIST2H2BF HIST2H4A HIST2H2AB BOLA1 SV2A VPS45 PLEKHO1	logTG
Red_blood_cell_erythrocyte_distribution_width	Blood Biomarkers	rs12878001	14	64239629	T	-0.0188142	0.981362	0.00292529	1.26287e-10	linear	531349	NA	NA	2	0	0	0.258063	0.611454	Medium High:ESR2 | Medium Low:SGPP1	logTG
Acute renal failure	genitourinary	rs62033400	16	53811788	A	-0.044744	0.956242	0.00695707	1.26405e-10	logistic	712006	48559	663447	2	0.000114814	50.4002	2.01614	0.155634	Medium High:CHD9 | Medium Low:FTO	logTG
Hypertension	circulatory system	rs61772595	1	56983585	A	0.0508284	1.05214	0.0079032	1.26453e-10	logistic	710639	113981	596658	2	0	0	0.0746243	0.784719	Medium High:PRKAA2 | Medium Low:PPAP2B	HDL
HbA1c	Blood Biomarkers	rs17585887	6	139835498	T	0.0896329	1.09377	0.0139368	1.26466e-10	linear	504149	NA	NA	2	0.0278351	95.9278	24.5565	7.21633e-07	Medium High:CITED2 | Medium Low:LINC01625 RP3-332B22.1	HDL,logTG
LDL_cor	Blood Biomarkers	rs55661701	2	24400769	A	-0.0141153	0.985984	0.00219538	1.27993e-10	linear	493113	NA	NA	2	0	0	0.426759	0.513584	Medium High:ITSN2 ATAD2B MFSD2B NCOA1 | Medium Low:RP11-507M3.1 FAM228A | Low:AC008073.2 AC009228.1	LDL
Total_bilirubin	Blood Biomarkers	rs1033667	22	29130300	T	-0.0676494	0.934588	0.0105229	1.28616e-10	linear	540467	NA	NA	2	0	0	0.192022	0.661239	Medium High:TTC28 EMID1 XBP1 ZNRF3 | Medium Low:CHEK2 HSCB	nonHDL
Eosinophill_count	Blood Biomarkers	rs113360274	6	29850784	A	0.00251023	1.00251	0.000390492	1.28981e-10	linear	530594	NA	NA	2	0.011781	61.2124	2.57814	0.108349	Medium High:HLA-A TRIM39 | Medium Low:HLA-G MAS1L GABBR1 OR2H2 HLA-F PPP1R11 RNF39 TRIM31 TRIM10 TRIM15 TRIM26 RPP21 | Low:HCG4B HLA-U HLA-W	nonHDL
LDL_cor	Blood Biomarkers	rs4374942	7	155026807	T	-0.0237936	0.976487	0.00370179	1.29645e-10	linear	494153	NA	NA	2	0.0220861	37.807	1.6079	0.204787	Medium High:INSIG1 | Medium Low:AC099552.4 AC144652.1	LDL
Monocyte_count	Blood Biomarkers	rs906578	2	65601600	A	0.00314015	1.00315	0.000488664	1.31019e-10	linear	511147	NA	NA	2	0.00301383	34.4997	1.52671	0.216607	Medium High:RAB1A | Medium Low:SPRED2 AC012370.3 RP11-418H16.1	TC
Red_blood_cell_erythrocyte_count	Blood Biomarkers	rs1292071	17	57926911	C	-0.00509519	0.994918	0.000792908	1.31041e-10	linear	549631	NA	NA	2	0.0175809	71.2281	3.47561	0.0622797	Medium High:CLTC VMP1 NDUFB8P2 TUBD1 | Medium Low: RPS6KB1 RNFT1 RP11-178C3.2 MIR21	LDL,TC
Monocyte_percentage	Blood Biomarkers	rs3758669	11	47272579	G	0.0413743	1.04224	0.00643916	1.31512e-10	linear	530480	NA	NA	2	0	0	0.0785483	0.779274	High:NR1H3 | Medium High:ACP2 | Medium Low:CKAP5 LRP4 C11orf49 ARFGAP2 PACSIN3 DDB2 MADD MYBPC3 SPI1 SLC39A13 PSMC3 RAPSN CELF1 NDUFS3 PTPMT1 KBTBD4 FAM180B C1QTNF4 MTCH2 AGBL2 FNBP4 | Low:AC090589.1	logTG
LDL_cor	Blood Biomarkers	rs3820897	2	3642361	C	-0.0164354	0.983699	0.00255791	1.316e-10	linear	486562	NA	NA	2	0.0262682	60.6779	2.5431	0.110777	Medium High:TRAPPC12 | Medium Low:COLEC11 AC108488.4 ALLC	HDL,LDL
Calculus of kidney	genitourinary	rs6689	6	32627700	A	-0.0731139	0.929495	0.0113798	1.31986e-10	logistic	711484	32954	678530	2	0	0	0.0484965	0.8257	Medium High:BRD2 COL11A2 RXRB | Medium Low:HLA-DQB1 EGFL8 AGPAT1 RNF5 NOTCH4 C6orf10 BTNL2 HLA-DRA HLA-DRB5 HLA-DRB1 HLA-DQA1 HLA-DQA2 HLA-DOB TAP2 HLA-DOA HLA-DPA1 HLA-DPB1	nonHDL
BMI	Physical Measures	rs11164605	1	92946479	G	0.074722	1.07758	0.0116313	1.3257e-10	linear	560011	NA	NA	2	0	0	0.07901	0.778643	Medium Low:GFI1 RP4-621B10.8 C1orf146 GLMN RPAP2 EVI5 FAM69A SNORA66	nonHDL
Haematocrit_percentage	Blood Biomarkers	rs2737246	8	116659578	C	0.0465121	1.04761	0.00724086	1.33127e-10	linear	547218	NA	NA	2	0	0	0.584075	0.444719	Medium Low:TRPS1	nonHDL
Red_blood_cell_erythrocyte_distribution_width	Blood Biomarkers	rs12897637	14	64239351	T	-0.0188145	0.981361	0.00292907	1.33296e-10	linear	531217	NA	NA	2	0	0	0.100794	0.750879	Medium High:SGPP1 ESR2	nonHDL
Type 1 diabetes	endocrine/metabolic	rs2517601	6	30074072	C	0.0992396	1.10433	0.0154499	1.33328e-10	logistic	707417	20892	686525	2	0.0143837	95.4373	21.917	2.84694e-06	Medium High:PPP1R10 TRIM39 | Medium Low:TRIM31 GABBR1 HLA-G HLA-A HCG9 ZNRD1 PPP1R11 RNF39 TRIM10 TRIM26 HCG17 RPP21 HLA-E | Low:FLOT1 LINC00243 IER3 PPP1R18	logTG
Monocyte_percentage	Blood Biomarkers	rs2642438	1	220970028	A	-0.0416003	0.959253	0.00647674	1.33589e-10	linear	530613	NA	NA	2	0	0	0.39447	0.529959	Medium High:HLX MOSC1 | Medium Low:MARCHF1 C1orf115 RNU6ATAC35P RP11-295M18.6 LINC01352	HDL,LDL,TC,logTG,nonHDL
TC_cor	Blood Biomarkers	rs7746081	6	16126934	A	-0.0254352	0.974886	0.00396082	1.34755e-10	linear	492768	NA	NA	2	0	0	0.166583	0.683167	Medium High:MYLIP | Medium Low:GMPR	LDL
Disorders of iron metabolism	hematopoietic	rs3128759	6	31885930	C	0.146439	1.1577	0.0228062	1.35374e-10	logistic	711035	4149	706886	2	0.00261975	66.6408	2.99768	0.0833841	Medium High:APOM ABHD16A CFB TNF | Medium Low:C2 LINC01149 MICB DDX39B ATP6V1G2 NFKBIL1 LTA LST1 NCR3 AIF1 PRRC2A BAG6 C6orf47 GPANK1 CSNK2B LY6G5B LY6G5C LY6G6F LY6G6E LY6G6D C6orf25 LY6G6C DDAH2 CLIC1 MSH5 SAPCD1 VWA7 VARS HSPA1L HSPA1B C6orf48 NEU1 SLC44A4 EHMT2 ZBTB12 NELFE SKIV2L DXO C4A C4B CYP21A2 TNXB PRRT1 PPT2 EGFL8 AGPAT1 | Low:HLA-DOB HCG27 PBX2 USP8P1 BTNL2 TAP1 HLA-DRA	LDL,TC,nonHDL
LDL_cor	Blood Biomarkers	rs41280463	4	154191226	A	-0.0166712	0.983467	0.00259653	1.35781e-10	linear	493923	NA	NA	2	0	0	0.410563	0.521684	Medium High:TLR2 | Medium Low:TRIM2 MND1	LDL,TC,nonHDL
Albumin	Blood Biomarkers	rs34088055	16	88535670	T	0.04269	1.04361	0.00665	1.36679e-10	linear	494675	NA	NA	2	0	0	0.778999	0.377447	Medium High:ZFPM1 CYBA | Medium Low:MVD PIEZO1	HDL
Triglycerides	Blood Biomarkers	rs12926107	16	88004092	G	0.0146423	1.01475	0.0022809	1.36702e-10	linear	540379	NA	NA	2	0.00113102	54.6974	2.20738	0.137352	Medium High:ZCCHC14 | Medium Low:BANP	HDL
Monocyte_percentage	Blood Biomarkers	rs3758673	11	47278917	C	-0.0413289	0.959514	0.00643802	1.36718e-10	linear	530597	NA	NA	2	0	0	0.076439	0.782182	High:NR1H3 | Medium High:ACP2 | Medium Low:LRP4 C11orf49 AGBL2 MYBPC3 | Low:DDB2 AC090589.1	HDL
LDL_cor	Blood Biomarkers	rs12917376	15	75116167	C	-0.0127847	0.987297	0.00199154	1.3672e-10	linear	487325	NA	NA	2	0.0513875	82.1306	5.59615	0.018	Medium High:CSK CYP11A1 MPI | Medium Low:LMAN1L SCAMP2 SEMA7A EDC3 CYP1A1 CPLX3 ULK3 FAM219B COX5A RPP25 SCAMP5 PPCDC CYP1A2	LDL
Mean_corpuscular_haemoglobin	Blood Biomarkers	rs11781667	8	145040856	G	-0.0271489	0.973216	0.00422922	1.36832e-10	linear	546982	NA	NA	2	0	0	0.0942899	0.758793	Medium High:DGAT1 PARP10 | Medium Low:PLEC EPPK1 GRINA SPATC1 MAF1 WDR97 | Low:AF186192.1 NRBP2	TC
HDL_cholesterol	Blood Biomarkers	rs7761309	6	163745049	G	-0.0053197	0.994694	0.000829038	1.39251e-10	linear	509923	NA	NA	2	0.00294696	80.8801	5.23015	0.0221986	Medium High:QKI | Medium Low:PACRG	HDL
Other anemias	hematopoietic	rs1321505	6	28052823	C	0.0500607	1.05133	0.00780253	1.39943e-10	logistic	712623	88205	624418	2	0	0	0.712693	0.398551	Medium High:ZKSCAN4 ZSCAN12 PGBD1 NKAPL ZSCAN31 ZSCAN9 | Medium Low:ZNF165	HDL
LDL_cor	Blood Biomarkers	rs2608301	12	53793314	C	-0.0163025	0.98383	0.00254108	1.40302e-10	linear	493054	NA	NA	2	0	0	0.0273364	0.868679	Medium High:SOAT2 | Medium Low:SP1 KRT8 EIF4B TNS2 IGFBP6 ESPL1 PFDN5 C12orf10 SP7 AMHR2 PRR13 PCBP2 MAP3K12 TARBP2 NPFF ATF7	LDL
HDL_cholesterol	Blood Biomarkers	rs151235402	20	569164	T	-0.0217143	0.97852	0.00338537	1.41601e-10	linear	508126	NA	NA	2	0.0201929	58.4548	2.40702	0.120792	Medium High:CSNK2A1 SLC52A3 | Medium Low:TCF15 RBCK1 SRXN1	HDL,logTG
LDL_cor	Blood Biomarkers	rs267733	1	150958836	G	-0.0168543	0.983287	0.0026277	1.41671e-10	linear	494153	NA	NA	2	0	0	0.0293657	0.863937	Medium High:ARNT MCL1 OTUD7B ANXA9 | Medium Low:ECM1 CERS2 MLLT11 GABPB2 SEMA6C	LDL,nonHDL
LDL_cor	Blood Biomarkers	rs8115257	20	25207931	A	-0.0123953	0.987681	0.0019326	1.41943e-10	linear	493903	NA	NA	2	0.00954897	44.5088	1.80209	0.17946	Medium High:ACSS1 APMAP | Medium Low:AL035252.1 ENTPD6 RP5-965G21.3 RP5-965G21.4 PYGB ABHD12 GINS1 NINL | Low:AL035252.3 AL121772.1 AL121772.3	LDL,TC
Cataract	sense organs	rs62621812	7	127015083	G	-0.104009	0.901217	0.0162164	1.41957e-10	logistic	708956	138322	570634	2	0.00939751	94.1101	16.9784	3.78084e-05	Medium High:SND1 ZNF800 | Medium Low: GCC1	LDL
BMI	Physical Measures	rs3739020	2	136602491	T	0.0750884	1.07798	0.011708	1.4227e-10	linear	562164	NA	NA	2	0.00129185	78.3067	4.60972	0.0317913	Medium High:UBXN4 LCT R3HDM1 | Medium Low:MCM6 ZRANB3 DARS RAB3GAP1	HDL
Red_blood_cell_erythrocyte_count	Blood Biomarkers	rs6486122	11	13361524	C	0.00547015	1.00549	0.000852966	1.42601e-10	linear	550686	NA	NA	2	0.0148282	65.0053	2.85757	0.0909447	Medium High:ARNTL FAR1	logTG
Mean_corpuscular_haemoglobin	Blood Biomarkers	rs11086110	19	18520231	A	0.032423	1.03295	0.00505581	1.42676e-10	linear	542855	NA	NA	2	0	0	0.00879776	0.925271	Medium High:UPF1 CERS1 CRTC1 GDF1 JUND | Medium Low:SSBP4 IFI30 MPV17L2 RAB3A PDE4C KIAA1683 ISYNA1 ELL FKBP8 CRLF1 TMEM59L | Low:SLC27A1	TC
Hyperlipidemia	endocrine/metabolic	rs11967262	6	43760327	G	0.0290655	1.02949	0.00453228	1.42684e-10	logistic	711417	280122	431295	2	2.22965e-05	35.0737	1.54021	0.214587	Medium High:VEGFA MRPL14	HDL
Calcium	Blood Biomarkers	rs1538385	6	116327493	A	-0.00144502	0.998556	0.000225358	1.43528e-10	linear	376845	NA	NA	2	0	0	0.00216159	0.962917	Medium High:TSPYL1 FRK | Medium Low:NT5DC1 COL10A1 TSPYL4 DSE	HDL
TC_cor	Blood Biomarkers	rs1375131	2	135954797	T	-0.0270027	0.973359	0.00421211	1.44839e-10	linear	483626	NA	NA	2	0.0327771	57.7239	2.3654	0.124052	Medium High:ACMSD | Medium Low:ZRANB3 | Low:MCM6	LDL,TC,nonHDL
Total_bilirubin	Blood Biomarkers	rs3775228	4	87985166	C	0.0633903	1.06544	0.00988892	1.45293e-10	linear	535029	NA	NA	2	0	0	0.0501826	0.822746	Medium High:HSD17B11 KLHL8 MAPK10 C4orf36 | Medium Low:AFF1 PTPN13 SLC10A6 HSD17B13 SPARCL1	nonHDL
Mean_corpuscular_volume	Blood Biomarkers	rs1631174	11	47974373	C	0.0661777	1.06842	0.0103239	1.45384e-10	linear	544521	NA	NA	2	0	0	0.712581	0.398588	Medium High:CELF1 KBTBD4 | Medium Low:PTPRJ AGBL2 SPI1	LDL
HDL_cholesterol	Blood Biomarkers	rs4964188	12	107100717	C	-0.00529019	0.994724	0.00082535	1.45877e-10	linear	508246	NA	NA	2	0.0023066	74.2446	3.88268	0.0487866	Medium High:CKAP4 | Medium Low:RP11-144F15.1	HDL
Essential hypertension	circulatory system	rs864745	7	28180556	C	-0.0258189	0.974512	0.00402843	1.463e-10	logistic	712628	341454	371174	2	2.47392e-06	6.79671	1.07292	0.300286	Medium Low:JAZF1	logTG
Hydrocele	genitourinary	rs2608301	12	53793314	C	-0.126796	0.880914	0.0197872	1.47463e-10	logistic	711471	8598	702873	2	0.0116231	91.4524	11.6992	0.000625261	Medium High:SOAT2 | Medium Low:SP1 KRT8 EIF4B TNS2 IGFBP6 ESPL1 PFDN5 C12orf10 SP7 AMHR2 PRR13 PCBP2 MAP3K12 TARBP2 NPFF ATF7	LDL
Neutrophill_count	Blood Biomarkers	rs1047891	2	211540507	A	-0.021782	0.978453	0.00339929	1.47604e-10	linear	520893	NA	NA	2	0	0	0.0859877	0.769341	Medium High:ACADL CPS1	HDL
Creatinine	Blood Biomarkers	rs72681869	14	50655357	C	-1.06151	0.345933	0.165661	1.47726e-10	linear	544796	NA	NA	2	0	0	0.909007	0.340378	Medium High:ARF6 SOS2 | Medium Low: SAV1	logTG
Chronic Kidney Disease, Stage III	genitourinary	rs1321505	6	28052823	C	0.0739569	1.07676	0.0115434	1.48533e-10	logistic	712623	35344	677279	2	0	0	2.1039e-05	0.99634	Medium High:ZKSCAN4 ZSCAN12 PGBD1 NKAPL ZSCAN31 ZSCAN9 | Medium Low:ZNF165	HDL
Mean_corpuscular_haemoglobin	Blood Biomarkers	rs7007256	8	26203081	G	0.0286316	1.02905	0.00446916	1.48914e-10	linear	549806	NA	NA	2	0	0	0.183261	0.668586	Medium High:DPYSL2 | Medium Low:PPP2R2A EBF2 BNIP3L	logTG
Aspartate_aminotransferase	Blood Biomarkers	rs4805881	19	33896432	A	0.152057	1.16423	0.023735	1.48926e-10	linear	537993	NA	NA	2	0.0106759	76.9848	4.34496	0.0371186	Medium High:CEBPA | Medium Low:PEPD | Low:LSM14A	HDL
Red_blood_cell_erythrocyte_distribution_width	Blood Biomarkers	rs1134030	8	145051484	C	0.0143128	1.01442	0.00223453	1.50121e-10	linear	523797	NA	NA	2	0	0	0.00139084	0.970251	High:PARP10 | Medium High:DGAT1 | Medium Low: EPPK1 PLEC GRINA SPATC1 | Low:ZNF16 OPLAH SMPD5 AF186192.1	LDL,nonHDL
Calcium	Blood Biomarkers	rs534417	1	23784965	A	-0.00213578	0.997867	0.000333469	1.50629e-10	linear	376615	NA	NA	2	0	0	0.786821	0.375063	Medium High:GALE FUCA1 | Medium Low:ASAP3 TCEA3 KDM1A LUZP1 HTR1D	LDL
Red_blood_cell_erythrocyte_distribution_width	Blood Biomarkers	rs8012828	14	64233980	C	-0.0186662	0.981507	0.00291485	1.51548e-10	linear	533297	NA	NA	2	0	0	0.0489421	0.824914	Medium High:SGPP1 ESR2 | Medium Low: SYNE2	LDL
Macular degeneration (senile) of retina NOS	sense organs	rs429358	19	45411941	C	-0.102313	0.902747	0.0159831	1.54019e-10	logistic	712628	19443	693185	2	6.23457e-05	9.99526	1.11105	0.291853	High:APOE | Medium High:APOC1 APOC2 APOC4 CEACAM16 ERCC1 EXOC3L2 MARK4 TOMM40 | Medium Low:ZNF229 ZNF180 IGSF23 PVR CEACAM19 BCL3 CBLC BCAM PVRL2 CTB-129P6.11 CLPTM1 CLASRP ZNF296 GEMIN7 PPP1R37 NKPD1 TRAPPC6A BLOC1S3 CKM KLC3 ERCC2 PPP1R13L CD3EAP | Low:AC011481.2	HDL
Glaucoma	sense organs	rs61886339	10	96032866	C	0.0452614	1.0463	0.007071	1.54378e-10	logistic	711865	58569	653296	2	0	0	0.738675	0.390086	Medium High:CYP2C18 HELLS PLCE1-AS1 PLCE1 | Low:FRA10AC1	LDL
Calculus of kidney	genitourinary	rs2524143	6	31263510	T	-0.0605004	0.941293	0.00945251	1.54907e-10	logistic	711244	32957	678287	2	0.000178156	35.9965	1.56241	0.211312	Medium High:APOM ABHD16A TCF19 TNF | Medium Low:HLA-C LINC00243 XXbac-BPG27H4.8 DDR1 VARS2 SFTA2 DPCR1 HCG22 C6orf15 PSORS1C1 CDSN PSORS1C2 CCHCR1 POU5F1 HCG27 XXbac-BPG248L24.13 HLA-B XXbac-BPG181B23.7 MICA LINC01149 MICB DDX39B ATP6V1G2 NFKBIL1 LTA LST1 NCR3 AIF1 PRRC2A BAG6 C6orf47 GPANK1 CSNK2B LY6G5B LY6G5C LY6G6F LY6G6E LY6G6D C6orf25 LY6G6C DDAH2 CLIC1 | Low:WASF5P CYP21A1P MSH5 AL671883.2 EHMT2 FLOT1	TC
Lymphocyte_percentage	Blood Biomarkers	rs34265667	8	41542093	A	-0.283806	0.752912	0.0443447	1.55362e-10	linear	528555	NA	NA	2	0.0819311	61.7438	2.61395	0.105927	Medium High:ANK1 GOLGA7	TC
Ulcerative colitis	digestive	rs6894249	5	131797547	A	0.106219	1.11207	0.0165985	1.56098e-10	logistic	711910	8082	703828	2	0.000359255	39.4588	1.65177	0.198719	Medium High:IRF1 ACSL6 CSF2 IL13 | Medium Low:C5orf56 P4HA2 SLC22A4 SLC22A5 RAD50	TC
LDL_cor	Blood Biomarkers	rs35372182	14	64236157	A	-0.016889	0.983253	0.00263945	1.56726e-10	linear	493837	NA	NA	2	0.00188506	8.67149	1.09495	0.295377	Medium High:ESR2 | Medium Low:SGPP1 SYNE2	TC
Calculus of kidney	genitourinary	rs1233393	6	29549653	G	-0.0895672	0.914327	0.0139995	1.57563e-10	logistic	712468	32963	679505	2	0	0	0.597978	0.439351	Medium Low:GABBR1 MAS1L XXbac-BPG13B8.10 HLA-G HLA-A HCG9 ZNRD1 PPP1R11 RNF39 | Low:HLA-L	logTG
Neutrophill_percentage	Blood Biomarkers	rs3118362	6	28785085	C	-0.201926	0.817156	0.0315619	1.57672e-10	linear	516992	NA	NA	2	0.0122942	36.7121	1.58008	0.208749	Medium High:TRIM27 | Low:AL645939.1	LDL,TC,nonHDL
Triglycerides	Blood Biomarkers	rs75406471	10	5257647	A	-0.0199921	0.980206	0.00312582	1.59721e-10	linear	542544	NA	NA	2	0	0	0.124016	0.724719	Medium High:RP11-445P17.6 AKR1CL1 AKR1C4 | Medium Low:AKR1C3	HDL
Triglycerides	Blood Biomarkers	rs1057050	10	104142294	A	-0.0287134	0.971695	0.00448944	1.5974e-10	linear	541937	NA	NA	2	0	0	0.279033	0.597336	High:GBF1 | Medium High:CYP17A1 HPS6 PITX3 | Medium Low: C10orf76 LDB1 PPRC1 ELOVL3 NFKB2 PSD TMEM180	logTG
Total_bilirubin	Blood Biomarkers	rs738722	22	29130012	T	-0.0672054	0.935003	0.0105095	1.6081e-10	linear	540620	NA	NA	2	0	0	0.133748	0.714577	Medium High:XBP1 EMID1 TTC28 | Medium Low:CHEK2 HSCB C22orf31 KREMEN1	logTG
Fluid overload	endocrine/metabolic	rs56094641	16	53806453	G	0.106441	1.11231	0.016646	1.61152e-10	logistic	712424	7652	704772	2	0.000623942	45.2855	1.82767	0.176403	Medium High:CHD9 | Medium Low:FTO	HDL
Premature beats	circulatory system	rs730506	6	36645968	C	-0.113329	0.892857	0.0177233	1.61259e-10	logistic	711161	11088	700073	2	0	0	0.0491058	0.824627	Medium High:CDKN1A PNPLA1 | Medium Low:BRPF3 RAB44 MTCH1	logTG
Haematocrit_percentage	Blood Biomarkers	rs11717397	3	23368583	G	0.0416968	1.04258	0.00652139	1.61753e-10	linear	549367	NA	NA	2	0	0	0.707448	0.400292	Medium High:UBE2E2	logTG
Red_blood_cell_erythrocyte_count	Blood Biomarkers	rs749331	2	23882347	A	-0.00511458	0.994898	0.000800005	1.6247e-10	linear	543265	NA	NA	2	0	0	0.0574003	0.810653	Medium High:ATAD2B MFSD2B | Medium Low:KLHL29 RP11-557N21.1 SF3B6 UBXN2A | Low:AC009228.1 AC008073.2	TC
HDL_cholesterol	Blood Biomarkers	rs2958557	8	19251679	T	-0.0334869	0.967068	0.00523869	1.6349e-10	linear	507049	NA	NA	2	0	0	0.30441	0.581131	Medium Low:SH2D4A CSGALNACT1 RP11-1105O14.1 INTS10 | Low:LPL	HDL,logTG
HbA1c	Blood Biomarkers	rs45548131	1	149899389	A	-0.162289	0.850196	0.0253927	1.64647e-10	linear	503965	NA	NA	2	0.00301428	42.4732	1.73832	0.187352	Medium High:APH1A OTUD7B MTMR11 | Medium Low:SF3B4 FCGR1A HIST2H2BF HIST2H4A HIST2H2AB BOLA1 SV2A VPS45 PLEKHO1	logTG
Haematocrit_percentage	Blood Biomarkers	rs2737245	8	116658583	T	0.0463717	1.04746	0.00725605	1.65068e-10	linear	546369	NA	NA	2	0	0	0.40523	0.5244	Medium Low:TRPS1	TC
Total_bilirubin	Blood Biomarkers	rs1321505	6	28052823	C	-0.085394	0.91815	0.0133627	1.65383e-10	linear	540615	NA	NA	2	0	0	0.588725	0.442913	Medium High:ZKSCAN4 ZSCAN12 PGBD1 NKAPL ZSCAN31 ZSCAN9 | Medium Low:ZNF165	HDL
HbA1c	Blood Biomarkers	rs13241165	7	130432538	T	-0.0877574	0.915983	0.0137328	1.65503e-10	linear	503707	NA	NA	2	0.00129932	52.8518	2.12097	0.145294	Medium Low:KLF14 AC016831.7	nonHDL
Mean_platelet_thrombocyte_volume	Blood Biomarkers	rs12916	5	74656539	T	0.0157578	1.01588	0.00246694	1.6854e-10	linear	533561	NA	NA	2	0	0	0.362603	0.547064	High:HMGCR | Medium Low:COL4A3BP FAM169A GCNT4 ANKRD31 CTD-2235C13.3 POLK CTC-366B18.4 ANKDD1B POC5	LDL,TC,nonHDL
HDL_cholesterol	Blood Biomarkers	rs10114039	9	19352260	A	-0.00982607	0.990222	0.00153833	1.6862e-10	linear	508499	NA	NA	2	0	0	0.0621632	0.803109	Medium High:PLIN2 ACER2 RP11-513M16.7 RPS6 DENND4C RP11-513M16.8 | Medium Low:RRAGA | Low:AL391834.2 AL391834.1	TC
Lupus (localized and systemic)	dermatologic	rs1264347	6	30798697	T	0.451328	1.5704	0.0706609	1.68905e-10	logistic	695156	601	694555	2	0	0	0.0341191	0.853454	Medium High:PPP1R10 TCF19 TRIM39 CCHCR1 | Medium Low:DDR1 RPP21 HLA-E C6orf136 PPP1R18 NRM MDC1 TUBB FLOT1 IER3 HCG20 LINC00243 XXbac-BPG27H4.8 VARS2 SFTA2 HCG22 C6orf15 PSORS1C1 CDSN PSORS1C2 POU5F1 HCG27 HLA-C | Low:HLA-G MIR6891	logTG
HDL_cholesterol	Blood Biomarkers	rs140974562	2	203460202	T	-0.00588972	0.994128	0.000922268	1.70133e-10	linear	501816	NA	NA	2	0	0	0.0311758	0.859849	Medium High:SUMO1 FAM117B NBEAL1 | Medium Low:BMPR2 NOP58 RP11-686O6.1 RP11-686O6.2 ICA1L WDR12 CARF	LDL
Gout	endocrine/metabolic	rs1976668	15	99281192	C	0.0531902	1.05463	0.00832954	1.7058e-10	logistic	710085	35876	674209	2	0.000260968	50.2523	2.01014	0.156251	Medium High:IGF1R	HDL
LDL_cor	Blood Biomarkers	rs61177162	12	51779544	A	-0.013641	0.986452	0.00213663	1.72101e-10	linear	422703	NA	NA	2	0.0690287	84.4267	6.42125	0.0112763	Medium High:SMAGP | Medium Low:GALNT6 METTL7A RP11-407N8.6 SLC11A2 LETMD1 TFCP2 BIN2 SLC4A8	TC
Disorders of iron metabolism	hematopoietic	rs2517601	6	30074072	C	-0.243462	0.783909	0.0381344	1.72175e-10	logistic	707417	4142	703275	2	0.0735303	94.8463	19.4036	1.05806e-05	Medium High:PPP1R10 TRIM39 | Medium Low:TRIM31 GABBR1 HLA-G HLA-A HCG9 ZNRD1 PPP1R11 RNF39 TRIM10 TRIM26 HCG17 RPP21 HLA-E | Low:FLOT1 LINC00243 IER3 PPP1R18	logTG
Red_blood_cell_erythrocyte_count	Blood Biomarkers	rs11153143	6	109300661	T	0.00765326	1.00768	0.0011988	1.72412e-10	linear	548842	NA	NA	2	0	0	0.290089	0.590163	Medium High:FOXO3 SESN1 RP11-787I22.3 | Medium Low:ARMC2 CEP57L1	TC
Cancer of other lymphoid, histiocytic tissue	neoplasms	rs35282906	6	32657201	T	-0.19952	0.819123	0.0312532	1.72526e-10	logistic	712598	4301	708297	2	0	0	0.258855	0.610908	Medium High:BRD2 COL11A2 RXRB | Medium Low:HLA-DQB1 PBX2 NOTCH4 BTNL2 HLA-DRA HLA-DRB5 HLA-DRB1 HLA-DQA1 HLA-DQA2 HLA-DOB TAP2 HLA-DPB1	LDL
Hyperplasia of prostate	genitourinary	rs67611724	20	32308275	C	0.0485184	1.04971	0.00760009	1.72598e-10	logistic	712628	127209	585419	2	0.0003109	66.1464	2.9539	0.0856708	Medium High:E2F1 ASIP BPIFA1 | Medium Low:PXMP4 CDK5RAP1 CBFA2T2 RALY RP5-1125A11.4 EIF2S2	logTG
Triglycerides	Blood Biomarkers	rs7170463	15	41888918	A	0.0156606	1.01578	0.0024535	1.73715e-10	linear	540085	NA	NA	2	0	0	0.0100988	0.919953	Medium High:CHP1 | Medium Low:TYRO3 MGA MAPKBP1	HDL
Mean_corpuscular_volume	Blood Biomarkers	rs6575900	14	102675350	C	0.0776325	1.08073	0.0121628	1.73894e-10	linear	547632	NA	NA	2	0.0200382	65.3058	2.88233	0.0895566	Medium High:RCOR1 | Medium Low:WDR20 PPP2R5C HSP90AA1 MOK	TC
Type 2 diabetes	endocrine/metabolic	rs1800961	20	43042364	T	0.0843222	1.08798	0.0132126	1.74868e-10	logistic	712628	136891	575737	2	0.000381853	47.7753	1.9148	0.166431	Medium High:HNF4A SERINC3 YWHAB	HDL,LDL,TC,nonHDL
LDL_cor	Blood Biomarkers	rs55687857	3	160029964	C	-0.0123854	0.987691	0.00194093	1.75738e-10	linear	493858	NA	NA	2	0.070005	82.396	5.68053	0.0171542	Medium High:SMC4 IFT80 IL12A PPM1L RP11-432B6.3 | Medium Low:C3orf80 TRIM59 KPNA4	TC
Obesity	endocrine/metabolic	rs35895680	17	47060322	C	0.0325409	1.03308	0.00509996	1.76373e-10	logistic	703562	153138	550424	2	0	0	0.245546	0.620229	Medium High:ZNF652 SNF8 AC091133.1 | Medium Low:GIP HOXB1 HOXB2 HOXB3 HOXB5 HOXB6 HOXB7 HOXB8 HOXB9 RP11-357H14.17 CTD-2377D24.6 ATP5G1 UBE2Z IGF2BP1	HDL
Eosinophill_percentage	Blood Biomarkers	rs13107325	4	103188709	C	0.0502329	1.05152	0.00787464	1.78163e-10	linear	541036	NA	NA	2	0.0383651	69.6946	3.29975	0.0692906	Medium High:NFKB1 SLC39A8 | Medium Low:RP11-499E18.1 MANBA	HDL,LDL,TC,logTG
Peripheral vascular disease, unspecified	circulatory system	rs7528419	1	109817192	G	-0.058107	0.943549	0.00910922	1.78343e-10	logistic	712628	42211	670417	2	0.000411919	51.5636	2.06456	0.150758	Medium High:AMPD2 CYB561D1 | Medium Low:CELSR2 PSRC1 GPR61 | Low:SORT1	logTG
TC_cor	Blood Biomarkers	rs2235215	6	16131156	C	-0.025259	0.975057	0.00396097	1.80638e-10	linear	492608	NA	NA	2	0	0	0.30997	0.577699	Medium High:MYLIP | Medium Low:DTNBP1	TC,nonHDL
Myocardial infarction	circulatory system	rs507666	9	136149399	G	-0.0544158	0.947038	0.00853332	1.80752e-10	logistic	712628	48726	663902	2	0	0	0.0983896	0.753771	Medium High:CEL CACFD1 | Medium Low:SURF6 RALGDS GBGT1 OBP2B ABO MED22 RPL7A SURF1 SURF4 STKLD1 REXO4 ADAMTS13 SLC2A6 TMEM8C ADAMTSL2	LDL
Atopic/contact dermatitis due to other or unspecified	dermatologic	rs1233393	6	29549653	G	0.0607739	1.06266	0.00953048	1.80832e-10	logistic	712468	80494	631974	2	0	0	0.226802	0.633905	Medium Low:GABBR1 MAS1L XXbac-BPG13B8.10 HLA-G HLA-A HCG9 ZNRD1 PPP1R11 RNF39 | Low:HLA-L	logTG
LDL_cor	Blood Biomarkers	rs12106385	21	16586682	A	-0.0459362	0.955103	0.00720414	1.81351e-10	linear	493845	NA	NA	2	0.870572	75.5985	4.09811	0.0429311	Medium Low:NRIP1	LDL,nonHDL
Triglycerides	Blood Biomarkers	rs56322906	19	11346155	A	-0.0398636	0.96092	0.00625413	1.842e-10	linear	542086	NA	NA	2	0	0	0.234313	0.628344	High:LDLR | Medium High:DOCK6 C19orf80 | Medium Low:DNM2 TMED1 C19orf38 CARM1 YIPF2 C19orf52 SMARCA4 SPC24 KANK2 TSPAN16 RAB3D TMEM205 CCDC159 PLPPR2 SWSAP1 EPOR RGL3	HDL
Red_blood_cell_erythrocyte_count	Blood Biomarkers	rs75763843	18	42062380	C	0.00748979	1.00752	0.00117507	1.84277e-10	linear	550580	NA	NA	2	0	0	0.0340917	0.853512	Medium High:SETBP1 | Medium Low: LINC01478	TC
Polymyalgia Rheumatica	musculoskeletal	rs4947249	6	31302029	G	0.133951	1.14334	0.021017	1.84852e-10	logistic	701088	4848	696240	2	0	0	0.65465	0.418455	Medium High:APOM ABHD16A TCF19 TNF VWA7 | Medium Low:HLA-B XXbac-BPG27H4.8 DDR1 VARS2 SFTA2 HCG22 C6orf15 PSORS1C1 CDSN PSORS1C2 CCHCR1 POU5F1 HCG27 HLA-C XXbac-BPG181B23.7 MICA LINC01149 MICB DDX39B ATP6V1G2 NFKBIL1 LTA NCR3 AIF1 PRRC2A BAG6 GPANK1 CSNK2B LY6G5B LY6G6F LY6G6D C6orf25 LY6G6C DDAH2 CLIC1 MSH5 SAPCD1 VARS HSPA1L HSPA1B	HDL
Mean_platelet_thrombocyte_volume	Blood Biomarkers	rs11114023	12	109057037	T	-0.0168386	0.983302	0.00264205	1.84994e-10	linear	531171	NA	NA	2	0	0	0.222792	0.636921	Medium High:ACACB | Medium Low:CORO1C TMEM119 SELPLG SSH1 DAO	HDL
LDL_cor	Blood Biomarkers	rs10850141	12	109876128	C	-0.0134237	0.986666	0.00210638	1.85474e-10	linear	491429	NA	NA	2	0	0	0.0566034	0.811947	Medium High:ACACB UBE3B | Medium Low:MYO1H MMAB FOXN4 KCTD10 MVK	nonHDL
Hyperlipidemia	endocrine/metabolic	rs4841133	8	9183664	A	-0.050052	0.95118	0.00785395	1.85555e-10	logistic	712524	280261	432263	2	3.6409e-05	22.6368	1.2926	0.255568	Medium High:TNKS | Medium Low:RP11-10A14.4 RP11-115J16.2	nonHDL
HDL_cholesterol	Blood Biomarkers	rs138994411	7	38265179	CTTGAAAAGACAACCTTTCCCCATTGTACTGAT	-0.00549739	0.994518	0.000862632	1.85594e-10	linear	480765	NA	NA	2	4.09567e-05	4.64719	1.04874	0.305798	Medium Low:STARD3NL | Low:TRGV9	HDL
Hyperlipidemia	endocrine/metabolic	rs36086195	1	16510894	C	-0.0293324	0.971094	0.00460274	1.85613e-10	logistic	711511	280124	431387	2	0.000136549	76.2453	4.2097	0.0401935	Medium High:TMEM82 CLCNKA CLCNKB | Medium Low:ARHGEF19 EPHA2 FBLIM1 SPEN C1orf64 HSPB7 FAM131C RSG1 SZRD1 | Low:BX284668.6	LDL,TC,nonHDL
Aspartate_aminotransferase	Blood Biomarkers	rs10422861	19	33894846	T	-0.151357	0.859541	0.0237528	1.86367e-10	linear	537661	NA	NA	2	0.0100467	75.662	4.1088	0.0426606	Medium High:CEBPA PEPD | Medium Low:CTD-2540B15.9 CEBPG CHST8 | Low:LSM14A	logTG
Triglycerides	Blood Biomarkers	rs9626823	22	46645148	G	-0.023044	0.977219	0.00361696	1.8767e-10	linear	540832	NA	NA	2	0	0	0.337108	0.561503	Medium High:PPARA ATXN10 CELSR1 CERK | Medium Low:CDPF1 PKDREJ TTC38 GTSE1-AS1 GTSE1 TRMU	nonHDL
Hyperlipidemia	endocrine/metabolic	rs35662434	4	69339933	A	-0.0353305	0.965286	0.00554639	1.89044e-10	logistic	711554	280135	431419	2	0.000271776	81.5382	5.41659	0.0199463	Medium High:TMPRSS11E | Medium Low:UGT2B17 UGT2B15 RP11-468N14.13 UGT2A3	HDL
Hypothyroidism NOS	endocrine/metabolic	rs9378248	6	31326289	G	0.0395608	1.04035	0.00621124	1.89973e-10	logistic	710830	65931	644899	2	0.000833015	90.6804	10.7301	0.00105408	Medium High:APOM ABHD16A TCF19 TNF CCHCR1 | Medium Low:HLA-B DDR1 VARS2 SFTA2 HCG22 C6orf15 PSORS1C1 CDSN PSORS1C2 POU5F1 HCG27 HLA-C XXbac-BPG181B23.7 MICA LINC01149 MICB DDX39B ATP6V1G2 NFKBIL1 LTA LST1 NCR3 AIF1 PRRC2A BAG6 C6orf47 GPANK1 CSNK2B LY6G5B LY6G5C LY6G6F LY6G6E LY6G6D C6orf25 LY6G6C DDAH2 CLIC1 MSH5	logTG
Hypercholesterolemia	endocrine/metabolic	rs6874202	5	156391628	T	-0.0309001	0.969572	0.00485174	1.90425e-10	logistic	712491	116822	595669	2	0.000465029	90.7636	10.8267	0.00100045	High:TIMD4 | Medium High:NIPAL4 | Medium Low: SGCD HAVCR1 HAVCR2 MED7 ITK ADAM19	LDL,TC,logTG,nonHDL
Eosinophill_percentage	Blood Biomarkers	rs4253766	22	46623905	C	0.0418033	1.04269	0.00656469	1.91635e-10	linear	540753	NA	NA	2	0	0	0.974657	0.323522	Medium High:PPARA ATXN10 CELSR1 CERK | Medium Low:CDPF1 PKDREJ TTC38 GTSE1-AS1 GTSE1 TRMU	TC
Alanine_aminotransferase	Blood Biomarkers	rs28577594	12	123895906	G	-0.203018	0.816264	0.0318821	1.91786e-10	linear	541507	NA	NA	2	0.0192439	83.5477	6.07819	0.0136861	Medium High:PITPNM2 | Medium Low:SETD8 ABCB9 OGFOD2 ARL6IP4 MPHOSPH9 C12orf65 CDK2AP1 SBNO1 RILPL1 TMED2 DDX55 EIF2B1 GTF2H3 TCTN2 ATP6V0A2 DNAH10	logTG
Other non-epithelial cancer of skin	neoplasms	rs11999532	9	139371405	C	0.0459192	1.04699	0.00721399	1.94903e-10	logistic	712562	60123	652439	2	0	0	0.910278	0.340041	High:SEC16A | Medium High:AGPAT2 C9orf163 | Medium Low:QSOX2 GPSM1 CARD9 SNAPC4 SDCCAG3 PMPCA INPP5E | Low:DNLZ	LDL
LDL_cor	Blood Biomarkers	rs8012828	14	64233980	C	-0.0168186	0.983322	0.00264316	1.97763e-10	linear	493709	NA	NA	2	0.00408514	16.5733	1.19866	0.27359	Medium High:SGPP1 ESR2 | Medium Low: SYNE2	LDL
Type 2 diabetes	endocrine/metabolic	rs4947249	6	31302029	G	0.0309665	1.03145	0.00486715	1.98703e-10	logistic	701088	136106	564982	2	0.000308622	83.9802	6.24227	0.0124736	Medium High:APOM ABHD16A TCF19 TNF VWA7 | Medium Low:HLA-B XXbac-BPG27H4.8 DDR1 VARS2 SFTA2 HCG22 C6orf15 PSORS1C1 CDSN PSORS1C2 CCHCR1 POU5F1 HCG27 HLA-C XXbac-BPG181B23.7 MICA LINC01149 MICB DDX39B ATP6V1G2 NFKBIL1 LTA NCR3 AIF1 PRRC2A BAG6 GPANK1 CSNK2B LY6G5B LY6G6F LY6G6D C6orf25 LY6G6C DDAH2 CLIC1 MSH5 SAPCD1 VARS HSPA1L HSPA1B	HDL
Seborrheic dermatitis	dermatologic	rs13201681	6	28394680	T	-0.0867078	0.916945	0.0136293	1.99288e-10	logistic	712587	38690	673897	2	0.00397099	86.573	7.4477	0.00635177	Medium High:TRIM27 ZSCAN12 PGBD1 | Medium Low:ZSCAN23 RP1-265C24.8 ZSCAN9 ZKSCAN4 ZKSCAN3 LINC01623	logTG
LDL_cor	Blood Biomarkers	rs60009222	3	160063356	C	-0.0123466	0.987729	0.00194077	1.99566e-10	linear	493932	NA	NA	2	0.057894	81.272	5.33959	0.0208464	Medium High:IFT80 IL12A PPM1L RP11-432B6.3 SMC4 | Medium Low: TRIM59 KPNA4 KRT8P12	nonHDL
Glaucoma	sense organs	rs8113356	19	795816	G	0.0618805	1.06384	0.00972745	1.99877e-10	logistic	712628	58587	654041	2	0	0	0.426256	0.513832	Medium High:ARID3A ABCA7 GRIN3B KISS1R STK11 HCN2 | Medium Low:PTBP1 AC006273.4	LDL,nonHDL
Urea	Blood Biomarkers	rs2106727	7	17287998	A	0.0200719	1.02027	0.0031558	2.01325e-10	linear	543362	NA	NA	2	0	0	0.518736	0.471381	Medium High:AHR | Medium Low:AC019117.2	logTG
Monocyte_count	Blood Biomarkers	rs2382818	2	219155907	A	0.00318599	1.00319	0.000500979	2.02385e-10	linear	503138	NA	NA	2	0.0172724	74.34	3.89712	0.048369	High:CYP27A1 | Medium High:CXCR2 GPBAR1 TTLL4 STK36 ZNF142 PNKD TMBIM1 | Medium Low:CXCR1 ARPC2 AAMP CTDSP1 VIL1 USP37 RQCD1 PLCD4 BCS1L	nonHDL
LDL_cor	Blood Biomarkers	rs4679881	3	160028014	C	-0.0123426	0.987733	0.00194085	2.02565e-10	linear	493900	NA	NA	2	0.0697694	82.3554	5.66746	0.0172825	Medium High:IFT80 IL12A PPM1L RP11-432B6.3 SMC4 | Medium Low: C3orf80 TRIM59 KPNA4	LDL
Eosinophill_percentage	Blood Biomarkers	rs1260326	2	27730940	C	0.0268568	1.02722	0.00422388	2.03955e-10	linear	541036	NA	NA	2	0	0	0.661547	0.416014	Medium High:PREB CGREF1 DNAJC5G GCKR MPV17 | Medium Low:NRBP1 OST4 EMILIN1 SLC5A6 CAD SLC30A3 TRIM54 UCN GTF3C2 EIF2B4 SNX17 ZNF513 PPM1G KRTCAP3 IFT172 FNDC4 C2orf16 ZNF512 CCDC121 GPN1 SUPT7L SLC4A1AP LINC01460 MRPL33 RBKS BRE	HDL,LDL,TC,logTG,nonHDL
Haematocrit_percentage	Blood Biomarkers	rs2721961	8	116657911	G	0.0460262	1.0471	0.00723884	2.04094e-10	linear	546572	NA	NA	2	0	0	0.247132	0.619102	Medium Low:TRPS1	LDL
Glaucoma	sense organs	rs7772800	6	36477260	A	0.0518234	1.05319	0.00815267	2.0625e-10	logistic	711955	58572	653383	2	0	0	0.0237534	0.877514	Medium High:CDKN1A PNPLA1 KCTD20 | Medium Low:STK38 SRSF3	HDL
Neutrophill_percentage	Blood Biomarkers	rs73079476	12	21343833	A	-0.165699	0.847301	0.0260695	2.0702e-10	linear	515038	NA	NA	2	0.022909	67.2495	3.05339	0.0805689	Medium High:GYS2 LDHB SLCO1B1 SLCO1B3 RP11-125O5.2 | Medium Low:SLCO1C1	logTG
Red_blood_cell_erythrocyte_distribution_width	Blood Biomarkers	rs79949326	7	6461310	C	0.0154685	1.01559	0.00243391	2.07909e-10	linear	532205	NA	NA	2	0.00128218	12.004	1.13642	0.286411	Medium High:KDELR2 CYTH3 DAGLB ZDHHC4 | Medium Low:RAC1	HDL,TC
LDL_cor	Blood Biomarkers	rs577721086	6	127440047	T	-0.028555	0.971849	0.00449325	2.08306e-10	linear	491008	NA	NA	2	0.0485538	43.4581	1.7686	0.183555	Medium Low:RSPO3 RNF146	logTG
Secondary hypothyroidism	endocrine/metabolic	rs622871	6	31878495	A	0.133203	1.14248	0.0209603	2.08438e-10	logistic	704049	5407	698642	2	0	0	0.0183918	0.892124	Medium High:APOM ABHD16A CFB TNF | Medium Low:C2 MICA LINC01149 MICB DDX39B ATP6V1G2 NFKBIL1 LTA LST1 NCR3 AIF1 PRRC2A BAG6 C6orf47 GPANK1 CSNK2B LY6G5B LY6G5C LY6G6F LY6G6E LY6G6D C6orf25 LY6G6C DDAH2 CLIC1 MSH5 SAPCD1 VWA7 VARS LSM2 HSPA1L HSPA1A HSPA1B C6orf48 NEU1 SLC44A4 EHMT2 ZBTB12 NELFE SKIV2L DXO STK19 C4A C4B CYP21A2 CYP | Low:HLA-DOB PSORS1C2 CDSN CCHCR1	logTG
LDL_cor	Blood Biomarkers	rs8121509	20	62712053	C	-0.0123398	0.987736	0.00194183	2.08787e-10	linear	494153	NA	NA	2	0	0	0.465149	0.495228	Medium High:UCKL1 | Medium Low:OPRL1 GMEB2 STMN3 RTEL1 TNFRSF6B ARFRP1 ZGPAT LIME1 SLC2A4RG ZBTB46 SAMD10 PRPF6 LINC00176 SOX18 TCEA2 RGS19 LKAAEAR1 MYT1 PCMTD2 | Low:HAR1A	LDL,nonHDL
Hypothyroidism NOS	endocrine/metabolic	rs13289095	9	131466489	T	-0.0544332	0.947022	0.00856621	2.09233e-10	logistic	711195	65945	645250	2	0	0	0.816279	0.36627	Medium High:CRAT COQ4 TRUB2 | Medium Low:PKN3 GOLGA2 SWI5 SET ZER1 TBC1D13 ENDOG C9orf114 CCBL1 LRRC8A PHYHD1 NUP188 ZDHHC12	TC,nonHDL
BMI	Physical Measures	rs2391159	1	92971951	T	0.0734502	1.07621	0.0115597	2.09839e-10	linear	563566	NA	NA	2	0	0	0.145462	0.70291	High:EVI5 | Medium Low: RP4-621B10.8 C1orf146 GLMN RPAP2 GFI1 FAM69A	LDL
Mean_corpuscular_haemoglobin	Blood Biomarkers	rs2723509	7	17817037	G	-0.0261253	0.974213	0.0041117	2.09937e-10	linear	549295	NA	NA	2	0.0299588	79.6145	4.90546	0.0267719	Medium High:AHR | Medium Low:SNX13 AC019117.2	logTG
TC_cor	Blood Biomarkers	rs143376213	18	47632322	T	-0.139919	0.869428	0.0220221	2.10351e-10	linear	490031	NA	NA	2	3.78852	90.5985	10.6366	0.00110869	Medium High:CXXC1 MBD1 | Medium Low:MYO5B RP11-813F20.2 ACAA2 | Low:LIPG	TC
Hypertension	circulatory system	rs681343	19	49206462	C	-0.0329722	0.967565	0.00518961	2.10468e-10	logistic	712628	114535	598093	2	0.00188239	33.2343	1.49778	0.221014	Medium High:RPL18 BCAT2 FGF21 GRIN2D NTF4 SULT2B1 FUT2 C19orf73 | Medium Low:RASIP1 FAM83E SPACA4 SPHK2 DBP CA11 NTN5 MAMSTR IZUMO1 FUT1 HSD17B14 | Low:SEC1P	LDL,nonHDL
Red_blood_cell_erythrocyte_count	Blood Biomarkers	rs2251219	3	52584787	T	0.00514627	1.00516	0.000810054	2.11163e-10	linear	550686	NA	NA	2	0	0	0.000251865	0.987338	Medium High:GLYCTK DUSP7 NISCH SNORD19 PBRM1 SNORD19B GNL3 SNORD69 GLT8D1 SPCS1 NEK4 ITIH1 ITIH3 | Medium Low:SMIM4 PPM1M WDR82 DNAH1 STAB1 NT5DC2 ITIH4 MUSTN1 SFMBT1 ALAS1 TWF2 BAP1	nonHDL
Varicose veins of lower extremity	circulatory system	rs3893464	6	29935250	G	0.0604903	1.06236	0.00952339	2.12866e-10	logistic	712607	22963	689644	2	4.59042e-05	19.7823	1.24661	0.264201	Medium High:TRIM39 | Medium Low:HLA-A GABBR1 OR2H2 MOG ZFP57 HLA-F HLA-G HCP5B HCG9 PPP1R11 RNF39 TRIM31 TRIM10 TRIM15 TRIM26 RPP21 | Low:ZNRD1ASP HCG4B HLA-K ETF1P1	LDL
Monocyte_percentage	Blood Biomarkers	rs2111485	2	163110536	G	0.0385099	1.03926	0.00606402	2.1453e-10	linear	530613	NA	NA	2	0.0208214	77.8601	4.51673	0.033565	Medium High:IFIH1 FAP GCA KCNH7 DPP4	TC
LDL_cor	Blood Biomarkers	rs6542680	2	3640142	C	0.0162161	1.01635	0.00255368	2.15188e-10	linear	487179	NA	NA	2	0.0351402	66.6906	3.00216	0.0831538	Medium Low:COLEC11 AC108488.4 ALLC	TC,logTG
Eosinophill_percentage	Blood Biomarkers	rs7412	19	45412079	T	-0.0479934	0.95314	0.00755845	2.15833e-10	linear	541036	NA	NA	2	0	0	0.248094	0.61842	High:APOE | Medium High:APOC1 APOC2 APOC4 CEACAM16 ERCC1 EXOC3L2 MARK4 ZNF296 | Medium Low: ZNF229 ZNF180 CEACAM20 IGSF23 PVR CEACAM19 BCL3 CBLC BCAM PVRL2 TOMM40 CTB-129P6.11 CLPTM1 CLASRP GEMIN7 PPP1R37 NKPD1 TRAPPC6A BLOC1S3 CKM KLC3 ERCC2	LDL,TC,nonHDL
Haemoglobin_concentration	Blood Biomarkers	rs13389219	2	165528876	T	-0.0143362	0.985766	0.00225819	2.17396e-10	linear	550810	NA	NA	2	0.0366451	81.5719	5.4265	0.0198334	Medium Low:COBLL1 GRB14 SLC38A11 | Low:AC019197.1	logTG
Triglycerides	Blood Biomarkers	rs9480889	6	109189021	C	-0.0174823	0.98267	0.00275386	2.1772e-10	linear	539830	NA	NA	2	0	0	0.285954	0.592825	Medium High:FOXO3 | Medium Low:ARMC2 SESN1	logTG
Red_blood_cell_erythrocyte_count	Blood Biomarkers	rs2288278	17	46661292	G	-0.00526738	0.994746	0.000830097	2.21693e-10	linear	550686	NA	NA	2	0.00513653	40.0425	1.66785	0.196547	Medium High:HOXB6 SNF8 | Medium Low:HOXB3 SNX11 SKAP1 RP11-433M22.2 HOXB1 HOXB2 HOXB5 HOXB7 HOXB8 HOXB9 RP11-357H14.17 CTD-2377D24.6 TTLL6 ATP5G1 UBE2Z | Low:HOXB-AS2	nonHDL
Essential hypertension	circulatory system	rs77136196	6	34247047	C	-0.0650862	0.936987	0.0102578	2.2239e-10	logistic	710730	340900	369830	2	0	0	0.0221152	0.881781	Medium High:HMGA1 PACSIN1 | Medium Low:NUDT3 LEMD2	logTG
Eosinophill_count	Blood Biomarkers	rs2519093	9	136141870	C	0.00249796	1.0025	0.000393688	2.224e-10	linear	530745	NA	NA	2	0	0	0.301598	0.582882	Medium High:TSC1 CACFD1 CEL | Medium Low:SURF6 RALGDS GBGT1 OBP2B ABO MED22 RPL7A SURF1 SURF4 STKLD1 REXO4 ADAMTS13 SLC2A6 TMEM8C ADAMTSL2	HDL,TC,nonHDL
Calcium	Blood Biomarkers	rs946269	1	23769359	T	-0.00204551	0.997957	0.00032238	2.22407e-10	linear	376889	NA	NA	2	0	0	0.826211	0.363371	Medium High:GALE FUCA1 | Medium Low:ASAP3 C1orf234 KDM1A LUZP1 ZNF436 RP5-1057J7.7 TCEA3 E2F2	TC
BMI	Physical Measures	rs7916868	10	64988931	A	0.0590142	1.06079	0.00930174	2.23265e-10	linear	562597	NA	NA	2	0.000724138	74.2417	3.88224	0.0487994	Medium High:JMJD1C | Medium Low:NRBF2 REEP3	HDL
BMI	Physical Measures	rs9496614	6	100613551	C	0.0690627	1.0715	0.0108861	2.2374e-10	linear	561338	NA	NA	2	0	0	0.974106	0.323658	Medium Low:MCHR2 ASCC3	TC,logTG
Other chronic ischemic heart disease, unspecified	circulatory system	rs11887443	2	85879041	T	0.0408537	1.0417	0.00644043	2.24875e-10	logistic	711106	88573	622533	2	0	0	0.0206334	0.885782	Medium High:TMEM150A SFTPB ST3GAL5 VAMP8 | Medium Low:USP39 MAT2A VAMP5 | Low:RNF181 C2orf68	LDL
Haemoglobin_concentration	Blood Biomarkers	rs465002	5	55808475	T	0.0160599	1.01619	0.00253187	2.25187e-10	linear	550803	NA	NA	2	0.0255069	69.6248	3.29215	0.0696116	Medium High:MAP3K1 | Medium Low:AC022431.2 CTC-236F12.4 | Low:SLC38A9	HDL
Cancer of prostate	neoplasms	rs17617028	4	106064683	G	0.0571879	1.05885	0.00901632	2.25761e-10	logistic	712040	45207	666833	2	0	0	0.241893	0.622842	Medium High:TET2 ARHGEF38 | Medium Low:AC004069.2 | Low:PPA2	LDL
Triglycerides	Blood Biomarkers	rs143393480	18	56089858	G	-0.0714402	0.931052	0.0112637	2.26023e-10	linear	540844	NA	NA	2	0	0	0.454947	0.499995	Medium High:ZNF532 | Medium Low:NEDD4L MIR122	logTG
BMI	Physical Measures	rs2245133	6	131931092	C	0.080236	1.08354	0.0126566	2.30574e-10	linear	562916	NA	NA	2	0.0016355	76.3996	4.23722	0.0395469	Medium High:CTAGE9 | Medium Low:MED23 ARG1 ENPP3	HDL
HbA1c	Blood Biomarkers	rs60009222	3	160063356	C	-0.0879911	0.915769	0.0138804	2.30879e-10	linear	503960	NA	NA	2	0.000460156	25.0111	1.33353	0.248178	Medium High:IFT80 IL12A PPM1L RP11-432B6.3 SMC4 | Medium Low: TRIM59 KPNA4 KRT8P12	nonHDL
Urea	Blood Biomarkers	rs56400413	7	77340821	T	-0.0212384	0.978986	0.00335093	2.32654e-10	linear	542439	NA	NA	2	0.000184585	1.78779	1.0182	0.312946	Medium High:PTPN12 | Medium Low:RSBN1L PHTF2	TC
Mean_corpuscular_haemoglobin	Blood Biomarkers	rs113967141	3	24302811	A	0.041711	1.04259	0.00658143	2.33259e-10	linear	548619	NA	NA	2	0	0	0.215076	0.642818	Medium High:UBE2E1 THRB	HDL
HDL_cholesterol	Blood Biomarkers	rs7091593	10	95342772	A	0.00831311	1.00835	0.00131175	2.33613e-10	linear	505792	NA	NA	2	0.0011871	39.4113	1.65047	0.198895	Medium High:RBP4 CEP55 FFAR4 | Medium Low:PLCE1 | Low:CYP26C1 CYP26A1	logTG
Anal and rectal conditions	digestive	rs1537373	9	22103341	G	-0.0490805	0.952105	0.00774498	2.34178e-10	logistic	710910	35921	674989	2	0.00125061	90.879	10.9637	0.000929151	Medium Low:RP11-145E5.5 CDKN2B	LDL
HDL_cholesterol	Blood Biomarkers	rs62114538	2	256116	T	0.00541794	1.00543	0.000854997	2.34593e-10	linear	508833	NA	NA	2	0	0	0.521981	0.469998	Medium High:FAM150B ACP1 SH3YL1 | Medium Low:FAM110C	logTG
BMI	Physical Measures	rs10184004	2	165508389	T	0.0597674	1.06159	0.00943187	2.34669e-10	linear	563034	NA	NA	2	0.000598224	70.0687	3.34099	0.0675741	Medium Low:COBLL1 | Low:AC019197.1 SCN2A	LDL,TC,nonHDL
Albumin	Blood Biomarkers	rs6762415	3	133478557	G	-0.038654	0.962084	0.00610037	2.35296e-10	linear	502677	NA	NA	2	0	0	0.00111447	0.973369	Medium High:CDV3 SLCO2A1 | Medium Low:TF | Low:TMEM108	HDL
Mean_corpuscular_volume	Blood Biomarkers	rs3789129	2	111698040	A	0.0813137	1.08471	0.0128341	2.36153e-10	linear	548861	NA	NA	2	0.0110474	47.9454	1.92106	0.16574	Medium Low:ACOXL	TC
Lymphocyte_percentage	Blood Biomarkers	rs2339718	12	111702646	G	-0.118955	0.887847	0.018777	2.37092e-10	linear	526205	NA	NA	2	0.0107335	56.7134	2.31018	0.128529	Medium High:ATXN2 | Medium Low:CUX2 FAM109A RP3-473L9.4 SH2B3 BRAP ACAD10	logTG
Hypercholesterolemia	endocrine/metabolic	rs3128759	6	31885930	C	-0.0309265	0.969547	0.00488231	2.38259e-10	logistic	711035	116613	594422	2	0.000213656	81.7382	5.47591	0.0192804	Medium High:APOM ABHD16A CFB TNF | Medium Low:C2 LINC01149 MICB DDX39B ATP6V1G2 NFKBIL1 LTA LST1 NCR3 AIF1 PRRC2A BAG6 C6orf47 GPANK1 CSNK2B LY6G5B LY6G5C LY6G6F LY6G6E LY6G6D C6orf25 LY6G6C DDAH2 CLIC1 MSH5 SAPCD1 VWA7 VARS HSPA1L HSPA1B C6orf48 NEU1 SLC44A4 EHMT2 ZBTB12 NELFE SKIV2L DXO C4A C4B CYP21A2 TNXB PRRT1 PPT2 EGFL8 AGPAT1 | Low:HLA-DOB HCG27 PBX2 USP8P1 BTNL2 TAP1 HLA-DRA	LDL,TC,nonHDL
Creatinine	Blood Biomarkers	rs41301394	7	75612803	C	0.242136	1.27397	0.0382388	2.41679e-10	linear	543847	NA	NA	2	0.0279282	71.2808	3.482	0.0620398	High:POR | Medium High:TMEM120A | Medium Low:STYXL1 MDH2 SRRM3 | Low:GTF2IP7	TC,nonHDL
BMI	Physical Measures	rs2838006	21	42653567	C	0.0619966	1.06396	0.00979118	2.42186e-10	linear	558580	NA	NA	2	0	0	0.728809	0.393269	Medium Low:BACE2 ABCG1	HDL
Chronic airway obstruction	respiratory	rs56113850	19	41353107	T	-0.0350566	0.965551	0.00553664	2.42403e-10	logistic	709302	94586	614716	2	0	0	0.0800051	0.77729	Medium High:TGFB1 SERTAD3 AXL CTC-490E21.12 CYP2A6 | Medium Low:NUMBL RAB4B CTC-490E21.10 | Low:CYP2G1P AC008537.3	LDL,nonHDL
Coronary atherosclerosis	circulatory system	rs998584	6	43757896	C	-0.0316168	0.968878	0.00499381	2.43273e-10	logistic	708373	123026	585347	2	6.93932e-06	10.5863	1.1184	0.290264	Medium High:VEGFA XPO5 | Medium Low:MRPL14	TC,logTG,nonHDL
LDL_cor	Blood Biomarkers	rs660247	19	15796507	A	-0.0122623	0.987813	0.00193688	2.43649e-10	linear	493859	NA	NA	2	0	0	0.0200554	0.887382	High:CYP4F12 | Medium High:CYP4F3 CYP4F2	LDL,TC,nonHDL
Mean_corpuscular_volume	Blood Biomarkers	rs6734238	2	113841030	G	-0.0626543	0.939268	0.00989688	2.44025e-10	linear	550793	NA	NA	2	0	0	0.85763	0.354403	Medium High:PAX8 IL1RN SLC20A1 | Medium Low:IL1F10 IL1B IL36RN	LDL,TC
Albumin	Blood Biomarkers	rs4480845	17	1958609	C	-0.0404905	0.960318	0.00639644	2.44921e-10	linear	497193	NA	NA	2	0	0	0.391361	0.531585	Medium High:SERPINF2 METTL16 PITPNA MIR212 HIC1 SMG6 SRR SMYD4 | Medium Low:TLCD2 WDR81 RP11-667K14.3 SGSM2	LDL,TC
Triglycerides	Blood Biomarkers	rs79311290	16	85150163	G	0.0259492	1.02629	0.00409987	2.46304e-10	linear	511052	NA	NA	2	0.00601758	70.4824	3.3878	0.0656803	Medium High:GSE1 CRISPLD2 KLHL36 | Medium Low:FAM92B RP11-442O1.4 RP11-442O1.3	HDL,logTG
Other disorders of stomach and duodenum	digestive	rs738408	22	44324730	T	0.085817	1.08961	0.013559	2.46511e-10	logistic	712434	15880	696554	2	0.00118718	74.5867	3.93495	0.0472925	High:PNPLA3 | Medium High:PARVB PNPLA5 | Medium Low: SAMM50	HDL,TC,logTG
Haemoglobin_concentration	Blood Biomarkers	rs12917376	15	75116167	C	0.0143993	1.0145	0.00227569	2.49277e-10	linear	544036	NA	NA	2	0	0	0.206871	0.649231	Medium High:CSK CYP11A1 MPI | Medium Low:LMAN1L SCAMP2 SEMA7A EDC3 CYP1A1 CPLX3 ULK3 FAM219B COX5A RPP25 SCAMP5 PPCDC CYP1A2	LDL
BMI	Physical Measures	rs7924036	10	65191645	T	-0.0589492	0.942755	0.00931678	2.49638e-10	linear	563519	NA	NA	2	0.000893939	77.7704	4.49851	0.0339244	Medium High:JMJD1C | Medium Low:NRBF2 REEP3 RP11-170M17.1	logTG
HDL_cholesterol	Blood Biomarkers	rs2393792	12	121406293	A	-0.00522633	0.994787	0.000826299	2.5325e-10	linear	507886	NA	NA	2	0.000663185	48.8281	1.9542	0.162135	Medium High:MLEC ACADS HNF1A P2RX7 RNF10 | Medium Low:AC079602.1 CABP1 UNC119B SPPL3 C12orf43 OASL CAMKK2	HDL
CRP	Blood Biomarkers	rs17149279	8	9195638	T	0.0734443	1.07621	0.0116124	2.53838e-10	linear	409828	NA	NA	2	0.00243831	58.8629	2.4309	0.118965	Medium High:TNKS | Medium Low:RP11-10A14.4 MFHAS1 ERI1 PPP1R3B RP11-10A14.5 RP11-10A14.9 RP11-115J16.3 RP11-115J16.2	logTG
White_blood_cell_leukocyte_count	Blood Biomarkers	rs2219143	9	2622278	A	0.0314062	1.0319	0.0049658	2.54058e-10	linear	497985	NA	NA	2	0	0	0.0445767	0.832784	High:VLDLR | Medium High:SMARCA2 RP11-125B21.2	logTG
Hypothyroidism NOS	endocrine/metabolic	rs9697210	9	131468740	A	-0.0542881	0.947159	0.00858498	2.55515e-10	logistic	711154	65944	645210	2	0	0	0.790333	0.374	Medium High:CRAT COQ4 TRUB2 | Medium Low:PKN3 GOLGA2 SWI5 SET TBC1D13 ENDOG C9orf114 CCBL1 LRRC8A PHYHD1 NUP188 | Low:ZDHHC12	LDL
Mean_corpuscular_haemoglobin_concentration	Blood Biomarkers	rs1264347	6	30798697	T	-0.0217516	0.978483	0.00344029	2.57203e-10	linear	531247	NA	NA	2	0.0451506	74.07	3.85653	0.0495527	Medium High:PPP1R10 TCF19 TRIM39 CCHCR1 | Medium Low:DDR1 RPP21 HLA-E C6orf136 PPP1R18 NRM MDC1 TUBB FLOT1 IER3 HCG20 LINC00243 XXbac-BPG27H4.8 VARS2 SFTA2 HCG22 C6orf15 PSORS1C1 CDSN PSORS1C2 POU5F1 HCG27 HLA-C | Low:HLA-G MIR6891	logTG
Coronary atherosclerosis	circulatory system	rs8077106	17	45653291	G	-0.0347802	0.965818	0.00550117	2.57644e-10	logistic	710775	123191	587584	2	9.01102e-07	1.37515	1.01394	0.31396	Medium High:KPNB1 | Medium Low:NPEPPS MYL4 ITGB3 EFCAB13 TBKBP1 SCRN2 SP2 PNPO PRR15L COPZ2 NFE2L1 C17orf57	nonHDL
Cancer of prostate	neoplasms	rs2273668	6	109323519	T	0.0676859	1.07003	0.0107062	2.57987e-10	logistic	712628	45227	667401	2	0.000558179	68.2685	3.15144	0.07586	Medium High:SMPD2 SESN1 RP11-787I22.3	LDL
Lymphocyte_percentage	Blood Biomarkers	rs60033497	6	107444903	G	0.111071	1.11747	0.0175727	2.60522e-10	linear	519042	NA	NA	2	0	0	0.00885077	0.925047	Medium High:SOBP | Medium Low:BEND3 | Low:CD24	HDL
Triglycerides	Blood Biomarkers	rs6542680	2	3640142	C	-0.0189037	0.981274	0.00299122	2.62043e-10	linear	535563	NA	NA	2	0	0	0.0438768	0.834083	Medium Low:COLEC11 AC108488.4 ALLC	TC,logTG
Atrial flutter	circulatory system	rs2252867	2	65296280	C	-0.0812994	0.921918	0.0128644	2.62056e-10	logistic	712439	14084	698355	2	0	0	0.856335	0.354766	Medium High:SPRED2 SERTAD2 | Medium Low:CEP68 AC007880.1 RAB1A AC012370.3	logTG
Essential hypertension	circulatory system	rs681343	19	49206462	C	-0.0255321	0.974791	0.00404028	2.62608e-10	logistic	712628	341454	371174	2	0.000159173	82.3525	5.66653	0.0172916	Medium High:RPL18 BCAT2 FGF21 GRIN2D NTF4 SULT2B1 FUT2 C19orf73 | Medium Low:RASIP1 FAM83E SPACA4 SPHK2 DBP CA11 NTN5 MAMSTR IZUMO1 FUT1 HSD17B14 | Low:SEC1P	LDL,nonHDL
LDL_cor	Blood Biomarkers	rs72823013	10	115786233	G	0.0184146	1.01859	0.00291406	2.62878e-10	linear	492203	NA	NA	2	0	0	0.287409	0.591886	Medium High:HABP2 | Medium Low:ADRB1 | Low:VWA2	HDL,nonHDL
Alanine_aminotransferase	Blood Biomarkers	rs55709272	2	113867288	C	-0.181483	0.834032	0.0287193	2.6291e-10	linear	540328	NA	NA	2	0.016377	84.0812	6.28188	0.0121978	Medium High:IL1B IL1RN SLC20A1 | Medium Low:IL1F10	logTG
Red_blood_cell_erythrocyte_distribution_width	Blood Biomarkers	rs11781667	8	145040856	G	0.0140846	1.01418	0.00222891	2.63188e-10	linear	529917	NA	NA	2	0	0	0.027201	0.869001	Medium High:DGAT1 PARP10 | Medium Low:PLEC EPPK1 GRINA SPATC1 MAF1 WDR97 | Low:AF186192.1 NRBP2	TC
Epistaxis or throat hemorrhage	respiratory	rs1264347	6	30798697	T	-0.118762	0.88802	0.0187972	2.64899e-10	logistic	695156	15129	680027	2	0.000268802	22.9708	1.29821	0.254541	Medium High:PPP1R10 TCF19 TRIM39 CCHCR1 | Medium Low:DDR1 RPP21 HLA-E C6orf136 PPP1R18 NRM MDC1 TUBB FLOT1 IER3 HCG20 LINC00243 XXbac-BPG27H4.8 VARS2 SFTA2 HCG22 C6orf15 PSORS1C1 CDSN PSORS1C2 POU5F1 HCG27 HLA-C | Low:HLA-G MIR6891	logTG
HbA1c	Blood Biomarkers	rs2270445	17	8219478	A	-0.0881136	0.915657	0.0139479	2.66111e-10	linear	493163	NA	NA	2	0	0	0.0278035	0.867572	Medium High:KDM6B ALOX12B ALOXE3 CYB5D1 ARHGEF15 AC135178.7 | Medium Low:CNTROB VAMP2 AURKB LINC00324 CTC1 PFAS RP11-849F2.9 SLC25A35 NDEL1 | Low:AC135178.1	nonHDL
LDL_cor	Blood Biomarkers	rs6495122	15	75125645	A	-0.0124435	0.987634	0.00196976	2.6624e-10	linear	494153	NA	NA	2	0.0382173	78.0922	4.56458	0.0326397	Medium High:CYP1A1 CYP11A1 LMAN1L RP11-414J4.2 CPLX3 MPI | Medium Low:SEMA7A EDC3 CSK SCAMP2 FAM219B COX5A RPP25 SCAMP5 C15orf17	TC,nonHDL
HDL_cholesterol	Blood Biomarkers	rs1938498	1	66098653	T	-0.00538664	0.994628	0.000852843	2.68236e-10	linear	509867	NA	NA	2	0.000261212	26.0617	1.35248	0.244845	Medium High:LEPR	HDL
Red_blood_cell_erythrocyte_count	Blood Biomarkers	rs7215815	17	21281466	G	0.005243	1.00526	0.000830118	2.68464e-10	linear	537485	NA	NA	2	0	0	0.170519	0.679651	Medium High:MAP2K3 | Medium Low:KCNJ12 | Low:AC233702.6	TC
Sebaceous cyst	dermatologic	rs2517601	6	30074072	C	-0.0693935	0.932959	0.0109879	2.69334e-10	logistic	707417	48388	659029	2	0	0	0.274577	0.600278	Medium High:PPP1R10 TRIM39 | Medium Low:TRIM31 GABBR1 HLA-G HLA-A HCG9 ZNRD1 PPP1R11 RNF39 TRIM10 TRIM26 HCG17 RPP21 HLA-E | Low:FLOT1 LINC00243 IER3 PPP1R18	logTG
White_blood_cell_leukocyte_count	Blood Biomarkers	rs10409243	19	10332988	T	-0.0307296	0.969738	0.00486622	2.7037e-10	linear	519747	NA	NA	2	0	0	0.07627	0.782417	Medium High:DNMT1 ANGPTL6 AP1M2 TYK2 | Medium Low:S1PR2 | Low:MRPL4	logTG
Alanine_aminotransferase	Blood Biomarkers	rs11621792	14	24871926	C	-0.181997	0.833604	0.0288218	2.70953e-10	linear	533115	NA	NA	2	0.017783	85.1309	6.72535	0.00950519	Medium High:PCK2 CIDEB DCAF11 NFATC4 | Medium Low:NYNRIN RNF31 IRF9 REC8 IPO4 TSSK4 CHMP4A MDP1 RABGGTA DHRS1 NOP9 LTB4R2 LTB4R ADCY4 RIPK3 CBLN3 KHNYN	LDL,TC
Mean_corpuscular_haemoglobin	Blood Biomarkers	rs75763843	18	42062380	C	-0.0379865	0.962726	0.0060165	2.72388e-10	linear	550709	NA	NA	2	0	0	0.0348239	0.851965	Medium High:SETBP1 | Medium Low: LINC01478	TC
Type 2 diabetes	endocrine/metabolic	rs2244608	12	121416988	A	-0.0315458	0.968947	0.0049968	2.73329e-10	logistic	712628	136891	575737	2	7.84112e-05	55.8745	2.26626	0.132218	High:HNF1A | Medium High:ACADS P2RX7 RNF10 HNF1A-AS1 | Medium Low: CABP1 MLEC UNC119B SPPL3 C12orf43 OASL	nonHDL
Atrial fibrillation	circulatory system	rs1474490	21	40716136	C	0.0463765	1.04747	0.00734652	2.74178e-10	logistic	709969	52129	657840	2	0.000374377	59.6039	2.47549	0.115634	Medium High:BRWD1 METTL21AP1 AF129408.17 PSMG1 | Medium Low:HMGN1 AF064858.7 AF064858.8 WRB | Low:BRWD1-AS2	logTG
Alanine_aminotransferase	Blood Biomarkers	rs1584063	3	12266855	A	-0.179983	0.835284	0.0285118	2.74394e-10	linear	541774	NA	NA	2	0.00516563	63.0591	2.70702	0.0999072	Medium High:PPARG | Medium Low:SYN2 TIMP4 TSEN2 MKRN2OS MKRN2 RAF1	TC
Mean_corpuscular_volume	Blood Biomarkers	rs13201681	6	28394680	T	-0.0953861	0.909022	0.0151114	2.75097e-10	linear	550754	NA	NA	2	0	0	0.357819	0.54972	Medium High:TRIM27 ZSCAN12 PGBD1 | Medium Low:ZSCAN23 RP1-265C24.8 ZSCAN9 ZKSCAN4 ZKSCAN3 LINC01623	logTG
Varicose veins of lower extremity	circulatory system	rs11169570	12	51211692	A	-0.0612221	0.940614	0.0097001	2.7636e-10	logistic	712516	22962	689554	2	0	0	0.85887	0.354055	Medium High:LETMD1 ATF1 RP11-60E8.4 | Medium Low:FAM186A LARP4 DIP2B METTL7A RP11-407N8.6 BIN2 LIMA1	HDL
Neutrophill_count	Blood Biomarkers	rs6963	17	40731597	T	-0.0220746	0.978167	0.00349754	2.76429e-10	linear	520789	NA	NA	2	0	0	0.739376	0.389861	Medium High:BRCA1 RAB5C TUBG1 PSMC3IP MLX COASY G6PC | Medium Low:FAM134C STAT5A STAT3 PTRF ATP6V0A1 NAGLU HSD17B1 TUBG2 PLEKHH3 CNTNAP1 VPS25 AOC2 AARSD1 PTGES3L RUNDC1 RPL27 IFI35 VAT1 RND2	logTG
Monocyte_percentage	Blood Biomarkers	rs6934083	6	35237153	C	-0.105607	0.899779	0.0167327	2.76549e-10	linear	530613	NA	NA	2	0.0368325	50.1516	2.00608	0.156669	Medium High:PPARD SCUBE3 ZNF76 | Medium Low: DEF6	logTG
Actinic keratosis	dermatologic	rs864745	7	28180556	C	0.0365796	1.03726	0.00579584	2.76611e-10	logistic	712628	90174	622454	2	5.34142e-06	2.02831	1.0207	0.312352	Medium Low:JAZF1	logTG
Total_bilirubin	Blood Biomarkers	rs35365035	19	17252151	T	0.0621385	1.06411	0.00984588	2.77027e-10	linear	540620	NA	NA	2	0.00540537	66.9175	3.02275	0.0821041	Medium High:MYO9B ABHD8 NXNL1 SLC27A1 USHBP1 | Medium Low:USE1 OCEL1 NR2F6 ANO8 PLVAP CTD-2521M24.5 BST2 BISPR MVB12A | Low:AC020913.2 DDA1	TC
Mean_corpuscular_haemoglobin	Blood Biomarkers	rs7252574	19	8441779	C	-0.0255496	0.974774	0.00404849	2.77427e-10	linear	549884	NA	NA	2	0	0	0.210149	0.646651	High:ANGPTL4 | Medium High:CERS4 | Medium Low:RAB11B MARCH2 | Low:RAB11B-AS1	TC
Sleep apnea	neurological	rs1516725	3	185824004	T	-0.0521288	0.949207	0.00826065	2.7814e-10	logistic	710906	91593	619313	2	0	0	0.0449768	0.832047	Medium High:ETV5 IGF2BP2 TRA2B	HDL
Triglycerides	Blood Biomarkers	rs8181419	10	95340811	G	0.0199963	1.0202	0.00316876	2.78243e-10	linear	533697	NA	NA	2	0	0	0.550739	0.458016	Medium High:RBP4 CEP55 FFAR4 | Medium Low:PLCE1 | Low:CYP26C1 CYP26A1	HDL
Mean_corpuscular_volume	Blood Biomarkers	rs55707100	15	43820717	T	-0.196756	0.821391	0.0311836	2.79769e-10	linear	550793	NA	NA	2	0	0	0.0644493	0.799597	Medium High:PDIA3 ADAL UBR1 PPIP5K1 MAP1A | Medium Low: MFAP1 TUBGCP4	HDL
LDL_cor	Blood Biomarkers	rs907348	12	51788340	C	-0.0127349	0.987346	0.00201858	2.81082e-10	linear	490332	NA	NA	2	0.067061	84.7883	6.57389	0.0103486	Medium High:SLC11A2 | Medium Low:SLC4A8 METTL7A TFCP2 BIN2 GALNT6 | Low:ATF1	nonHDL
HbA1c	Blood Biomarkers	rs2252867	2	65296280	C	-0.0897923	0.914121	0.0142334	2.81633e-10	linear	504002	NA	NA	2	0.00205785	63.2518	2.72122	0.0990223	Medium High:SPRED2 SERTAD2 | Medium Low:CEP68 AC007880.1 RAB1A AC012370.3	logTG
Urea	Blood Biomarkers	rs7704653	5	90255685	A	-0.0218323	0.978404	0.0034608	2.8186e-10	linear	530663	NA	NA	2	0	0	0.000664295	0.979438	Medium High:ARRDC3 | Medium Low:GPR98	logTG
Coronary atherosclerosis	circulatory system	rs12603290	17	45650196	C	-0.034703	0.965892	0.00550126	2.82319e-10	logistic	710719	123194	587525	2	0	0	0.954938	0.328466	Medium High:KPNB1 | Medium Low:NPEPPS CDC27 MYL4 ITGB3 EFCAB13 TBKBP1 OSBPL7 MRPL10 LRRC46 SCRN2 SP6 SP2 PNPO PRR15L CDK5RAP3 COPZ2 NFE2L1 RP5-890E16.5 C17orf57 | Low:MRPL45P2	TC
HbA1c	Blood Biomarkers	rs75265117	2	165518799	C	0.134362	1.14381	0.0212996	2.82353e-10	linear	503586	NA	NA	2	0.00442813	59.3593	2.46059	0.116735	Medium High:COBLL1 | Low:GRB14	HDL
Triglycerides	Blood Biomarkers	rs3890746	6	130371055	C	-0.0144431	0.985661	0.00228975	2.83142e-10	linear	542098	NA	NA	2	0	0	0.179245	0.672023	Medium High:L3MBTL3	TC
Mean_corpuscular_volume	Blood Biomarkers	rs7215815	17	21281466	G	-0.0645569	0.937483	0.0102354	2.84112e-10	linear	537592	NA	NA	2	0	0	0.0172198	0.895598	Medium High:MAP2K3 | Medium Low:KCNJ12 | Low:AC233702.6	TC
LDL_cor	Blood Biomarkers	rs1128161	17	26721895	A	0.0123241	1.0124	0.00195445	2.86953e-10	linear	489181	NA	NA	2	0.121477	91.3509	11.5619	0.000673165	Medium High:TRAF4 TNFAIP1 | Medium Low:SARM1 NLK TMEM97 IFT20 POLDIP2 TMEM199 SEBOX VTN SLC46A1 RP11-192H23.4 SLC13A2 UNC119 PIGS ALDOC SPAG5 SGK494 SUPT6H PROCA1 RAB34 RPL23A TLCD1 NEK8 FAM222B ERAL1 FLOT2	HDL
Neutrophill_count	Blood Biomarkers	rs28601761	8	126500031	G	0.0206624	1.02088	0.0032768	2.86962e-10	linear	502722	NA	NA	2	0.00308564	33.1758	1.49646	0.221216	Medium High:SQLE | Medium Low:TRIB1 RP11-136O12.2 | Low:AC100858.3	LDL,TC,logTG,nonHDL
BMI	Physical Measures	rs10170600	2	161118687	T	-0.065686	0.936425	0.0104194	2.89686e-10	linear	558155	NA	NA	2	0	0	0.0276333	0.867974	Medium Low:ITGB6 CD302 PLA2R1 RBMS1	logTG
Osteoarthrosis	musculoskeletal	rs13107325	4	103188709	C	-0.0725702	0.93	0.0115124	2.90663e-10	logistic	712628	65428	647200	2	0	0	0.637262	0.424704	Medium High:NFKB1 SLC39A8 | Medium Low:RP11-499E18.1 MANBA	HDL,LDL,TC,logTG
Essential hypertension	circulatory system	rs11967262	6	43760327	G	0.025615	1.02595	0.00406432	2.93055e-10	logistic	711417	341126	370291	2	0	0	0.911703	0.339663	Medium High:VEGFA MRPL14	HDL
HDL_cholesterol	Blood Biomarkers	rs11169570	12	51211692	A	-0.00527412	0.99474	0.00083692	2.94167e-10	linear	509825	NA	NA	2	0.000575807	44.0081	1.78597	0.181418	Medium High:LETMD1 ATF1 RP11-60E8.4 | Medium Low:FAM186A LARP4 DIP2B METTL7A RP11-407N8.6 BIN2 LIMA1	HDL
White_blood_cell_leukocyte_count	Blood Biomarkers	rs4397962	13	28687084	C	0.0354873	1.03612	0.00563159	2.94819e-10	linear	535815	NA	NA	2	0.00219973	17.1564	1.20709	0.271908	Medium High:FLT1 | Medium Low:FLT3 ATP5EP2	HDL
TC_cor	Blood Biomarkers	rs7903259	10	17259642	C	-0.023184	0.977083	0.00367917	2.949e-10	linear	494429	NA	NA	2	0.237881	93.9815	16.6154	4.57783e-05	Medium High:CUBN | Medium Low:VIM RP11-406H21.2 TRDMT1	LDL,TC,nonHDL
Mean_corpuscular_volume	Blood Biomarkers	rs13398728	2	113842506	C	-0.0627635	0.939166	0.00996217	2.97307e-10	linear	550433	NA	NA	2	0.000528458	6.74711	1.07235	0.300415	Medium High:SLC20A1 IL1RN | Medium Low:IL1F10	nonHDL
Haematocrit_percentage	Blood Biomarkers	rs113886122	19	50044741	C	-0.056612	0.944961	0.00898671	2.98565e-10	linear	547012	NA	NA	2	0.000679888	2.89389	1.0298	0.310205	Medium High:FCGRT CPT1C NTF4 RCN3 RRAS PTOV1 | Medium Low:FLT3LG RPL13A RPS11 NOSIP PRRG2 PRR12 SCAF1 PRMT1 | Low:NUCB1	logTG
Albumin	Blood Biomarkers	rs1495741	8	18272881	A	0.0459642	1.04704	0.00729658	2.98763e-10	linear	505330	NA	NA	2	0.00273431	37.8689	1.6095	0.204562	Medium High:ASAH1 | Medium Low:NAT2	nonHDL
Triglycerides	Blood Biomarkers	rs6968554	7	17287106	G	0.0148462	1.01496	0.00235687	2.99375e-10	linear	541795	NA	NA	2	0	0	0.407769	0.523104	Medium High:AHR	HDL
Albumin	Blood Biomarkers	rs34895872	11	48021778	A	-0.0439515	0.957	0.00697876	3.01703e-10	linear	503564	NA	NA	2	0.00195558	31.0815	1.45099	0.228369	Medium High:CELF1 | Medium Low:PTPRJ NDUFS3 PTPMT1 KBTBD4 FAM180B C1QTNF4 MTCH2 AGBL2 NUP160 FNBP4	TC
Mean_corpuscular_haemoglobin_concentration	Blood Biomarkers	rs3208305	8	19823648	A	0.0164582	1.01659	0.00261343	3.02408e-10	linear	547737	NA	NA	2	0.0452989	85.0732	6.69938	0.00964464	High:LPL	HDL
Monocyte_percentage	Blood Biomarkers	rs3747973	1	205677148	A	-0.0381489	0.96257	0.00605803	3.02998e-10	linear	526336	NA	NA	2	0.0250818	79.6287	4.90887	0.0267191	Medium High:CDK18 ELK4 NUAK2 NUCKS1 PM20D1 | Low:RAB29 SLC41A1	HDL
BMI	Physical Measures	rs12428841	13	58391491	C	0.0649327	1.06709	0.0103121	3.03946e-10	linear	563528	NA	NA	2	0.00131486	81.2109	5.32224	0.021055	Medium Low:PCDH17	HDL
Basophill_count	Blood Biomarkers	rs3767861	1	212537553	G	-0.000752705	0.999248	0.000119551	3.05193e-10	linear	454360	NA	NA	2	0	0	0.0049858	0.943708	Medium High:ATF3 BATF3 | Medium Low:TMEM206 PPP2R5A	HDL
Eosinophill_percentage	Blood Biomarkers	rs1321505	6	28052823	C	-0.0360498	0.964592	0.00572575	3.05254e-10	linear	541031	NA	NA	2	0.0096354	46.3761	1.86484	0.172067	Medium High:ZKSCAN4 ZSCAN12 PGBD1 NKAPL ZSCAN31 ZSCAN9 | Medium Low:ZNF165	HDL
HDL_cholesterol	Blood Biomarkers	rs7933222	11	95298828	A	-0.00670659	0.993316	0.00106527	3.06069e-10	linear	503208	NA	NA	2	0	0	0.100692	0.751001	Medium Low:FAM76B	TC
Haemoglobin_concentration	Blood Biomarkers	rs600626	11	75455309	G	0.0191265	1.01931	0.00303889	3.096e-10	linear	550933	NA	NA	2	0.00713899	33.1372	1.4956	0.22135	Medium High:ARRB1 DGAT2 MOGAT2 | Medium Low: UVRAG | Low:UVRAG-DT	HDL
Hyperlipidemia	endocrine/metabolic	rs2307111	5	75003678	T	-0.0288474	0.971565	0.00458352	3.0994e-10	logistic	712628	280273	432355	2	0	0	0.118795	0.730346	Medium High:RNU6-680P POC5 | Medium Low:ANKRD31 HMGCR COL4A3BP CTD-2235C13.3 POLK CTC-366B18.4 ANKDD1B SV2C | Low:AC010245.2	HDL
Creatinine	Blood Biomarkers	rs77136196	6	34247047	C	0.53073	1.70017	0.084341	3.12049e-10	linear	543002	NA	NA	2	0.242013	78.7467	4.70516	0.0300723	Medium High:HMGA1 PACSIN1 | Medium Low:NUDT3 LEMD2	logTG
BMI	Physical Measures	rs4962724	10	126733319	G	0.0658358	1.06805	0.0104629	3.12798e-10	linear	561852	NA	NA	2	0	0	0.526022	0.468284	Medium High:CTBP2	HDL
HDL_cholesterol	Blood Biomarkers	rs13194714	6	116394819	A	-0.00525441	0.994759	0.000835107	3.13616e-10	linear	508558	NA	NA	2	0	0	0.166389	0.683341	Medium Low:FRK NT5DC1 COL10A1 TSPYL4 DSE TSPYL1 FAM26E	LDL
LDL_cor	Blood Biomarkers	rs2800708	6	127437617	T	0.0122083	1.01228	0.00194034	3.13775e-10	linear	492626	NA	NA	2	0	0	0.0126129	0.91058	Medium Low:RSPO3 RNF146	HDL
Lymphocyte_percentage	Blood Biomarkers	rs6924387	6	137082948	G	-0.105139	0.900199	0.0167106	3.13915e-10	linear	517928	NA	NA	2	0	0	0.802012	0.370492	Medium High:BCLAF1 PEX7 IL20RA | Medium Low:MAP3K5 RP3-406A7.7	HDL
TC_cor	Blood Biomarkers	rs3128759	6	31885930	C	-0.0234015	0.97687	0.00371948	3.14178e-10	linear	493158	NA	NA	2	0.107589	86.7322	7.53702	0.00604438	Medium High:APOM ABHD16A CFB TNF | Medium Low:C2 LINC01149 MICB DDX39B ATP6V1G2 NFKBIL1 LTA LST1 NCR3 AIF1 PRRC2A BAG6 C6orf47 GPANK1 CSNK2B LY6G5B LY6G5C LY6G6F LY6G6E LY6G6D C6orf25 LY6G6C DDAH2 CLIC1 MSH5 SAPCD1 VWA7 VARS HSPA1L HSPA1B C6orf48 NEU1 SLC44A4 EHMT2 ZBTB12 NELFE SKIV2L DXO C4A C4B CYP21A2 TNXB PRRT1 PPT2 EGFL8 AGPAT1 | Low:HLA-DOB HCG27 PBX2 USP8P1 BTNL2 TAP1 HLA-DRA	LDL,TC,nonHDL
Hyperlipidemia	endocrine/metabolic	rs261291	15	58680178	T	-0.0298386	0.970602	0.00474265	3.14325e-10	logistic	711140	280094	431046	2	0	0	0.515633	0.472711	High:LIPC | Medium High:AQP9 | Medium Low:ALDH1A2	HDL
Triglycerides	Blood Biomarkers	rs7808446	7	150214465	G	-0.0169546	0.983188	0.00269511	3.15663e-10	linear	539192	NA	NA	2	0	0	0.876333	0.349208	Medium High:GIMAP5 GIMAP6 NOS3 RARRES2 GIMAP7 | Medium Low:GIMAP2 AOC1 KCNH2	logTG
HbA1c	Blood Biomarkers	rs6708784	2	111927379	G	-0.0865334	0.917105	0.0137567	3.16862e-10	linear	502368	NA	NA	2	0	0	0.423237	0.515326	High:BCL2L11 | Medium Low: AC108463.1 RP11-181E10.3 | Low:AC108463.3 ACOXL-AS1	logTG
Triglycerides	Blood Biomarkers	rs12600110	16	962154	C	-0.014705	0.985403	0.00233774	3.16864e-10	linear	541169	NA	NA	2	0	0	0.0573629	0.810714	High:LMF1 | Medium High:UBE2I RHBDL1 SSTR5 STUB1 | Medium Low: LA16c-360A4.1 RP11-161M6.2 SOX8 TPSG1	logTG
HbA1c	Blood Biomarkers	rs28601761	8	126500031	G	0.0895229	1.09365	0.0142323	3.17194e-10	linear	486309	NA	NA	2	0.000553895	31.341	1.45647	0.227492	Medium High:SQLE | Medium Low:TRIB1 RP11-136O12.2 | Low:AC100858.3	LDL,TC,logTG,nonHDL
Neutrophill_count	Blood Biomarkers	rs62033400	16	53811788	A	-0.0203688	0.979837	0.00323838	3.17861e-10	linear	520294	NA	NA	2	0.0789702	92.9806	14.2462	0.000160386	Medium High:CHD9 | Medium Low:FTO	logTG
HDL_cholesterol	Blood Biomarkers	rs9604045	13	113927208	G	-0.00654882	0.993473	0.00104151	3.22003e-10	linear	467396	NA	NA	2	0.0031383	72.0514	3.578	0.0585496	Medium High:CUL4A ATP11A | Medium Low: ATP4B GRK1 LAMP1	HDL,TC
HbA1c	Blood Biomarkers	rs58542926	19	19379549	T	0.16332	1.17741	0.0259745	3.22195e-10	linear	504185	NA	NA	2	0.0229663	85.2468	6.77818	0.00922787	Medium High:UPF1 CERS1 CRTC1 GDF1 TM6SF2 AC138430.4 | Medium Low:HOMER3 SUGP2 ARMC6 MEF2B BORCS8 RFXANK NR2C2AP HAPLN4 SUGP1 MAU2 GATAD2A NDUFA13 YJEFN3 CILP2 PBX4 LPAR2 GMIP ATP13A1 ZNF101 ZNF14	LDL,TC,logTG,nonHDL
HDL_cholesterol	Blood Biomarkers	rs186793936	9	107093784	T	-0.0876038	0.916124	0.0139336	3.23178e-10	linear	509314	NA	NA	2	0	0	0.609586	0.434944	High:ABCA1 | Medium Low:OR13F1	HDL,TC
Hyperlipidemia	endocrine/metabolic	rs8178824	17	64224775	C	-0.0823385	0.92096	0.0131005	3.27509e-10	logistic	712218	280209	432009	2	0	0	0.187498	0.665008	Medium High:APOH	TC,nonHDL
Monocyte_percentage	Blood Biomarkers	rs13107325	4	103188709	C	0.071005	1.07359	0.0113022	3.3343e-10	linear	530613	NA	NA	2	0.0161004	45.609	1.83854	0.175122	Medium High:NFKB1 SLC39A8 | Medium Low:RP11-499E18.1 MANBA	HDL,LDL,TC,logTG
Haemoglobin_concentration	Blood Biomarkers	rs7638808	3	52572056	A	0.0139039	1.014	0.0022132	3.33698e-10	linear	550281	NA	NA	2	0.00290764	26.5188	1.36089	0.243383	Medium High:GLYCTK DUSP7 NISCH SPCS1 NEK4 GLT8D1 SNORD19 SNORD69 SNORD19B GNL3 STAB1 | Medium Low:SMIM4 PPM1M WDR82 NT5DC2 PBRM1 ITIH1 ITIH3 SFMBT1 BAP1	TC
Type 2 diabetes with ophthalmic manifestations	endocrine/metabolic	rs3747207	22	44324855	A	0.0675665	1.0699	0.0107558	3.34491e-10	logistic	711743	27893	683850	2	0.00121046	62.3177	2.65377	0.103305	Medium High:PARVB PNPLA3 PNPLA5	LDL,nonHDL
Triglycerides	Blood Biomarkers	rs6708784	2	111927379	G	-0.0142706	0.985831	0.00227171	3.34536e-10	linear	540726	NA	NA	2	0.00160248	68.6087	3.18559	0.07429	High:BCL2L11 | Medium Low: AC108463.1 RP11-181E10.3 | Low:AC108463.3 ACOXL-AS1	logTG
HDL_cholesterol	Blood Biomarkers	rs1128161	17	26721895	A	-0.00522858	0.994785	0.000832376	3.35296e-10	linear	505353	NA	NA	2	0	0	0.560557	0.454036	Medium High:TRAF4 TNFAIP1 | Medium Low:SARM1 NLK TMEM97 IFT20 POLDIP2 TMEM199 SEBOX VTN SLC46A1 RP11-192H23.4 SLC13A2 UNC119 PIGS ALDOC SPAG5 SGK494 SUPT6H PROCA1 RAB34 RPL23A TLCD1 NEK8 FAM222B ERAL1 FLOT2	HDL
LDL_cor	Blood Biomarkers	rs79202680	17	4692640	T	-0.0898773	0.914043	0.0143085	3.35591e-10	linear	493590	NA	NA	2	0	0	0.0657562	0.797619	Medium High:PFN1 ARRB2 MED11 PLD2 SCIMP | Medium Low:GLTPD2 TM4SF5 VMO1 SPAG7 GP1BA ENO3	TC,logTG,nonHDL
HDL_cholesterol	Blood Biomarkers	rs2207878	20	21951847	A	-0.00524954	0.994764	0.000835815	3.36945e-10	linear	506052	NA	NA	2	0.0012383	62.328	2.65449	0.103258	Medium Low:PAX1	HDL
Haemoglobin_concentration	Blood Biomarkers	rs2608301	12	53793314	C	-0.0182203	0.981945	0.00290116	3.3785e-10	linear	549851	NA	NA	2	0	0	0.251029	0.616352	Medium High:SOAT2 | Medium Low:SP1 KRT8 EIF4B TNS2 IGFBP6 ESPL1 PFDN5 C12orf10 SP7 AMHR2 PRR13 PCBP2 MAP3K12 TARBP2 NPFF ATF7	LDL
Albumin	Blood Biomarkers	rs72729623	4	154208278	T	0.0541971	1.05569	0.00862974	3.37998e-10	linear	504724	NA	NA	2	0	0	0.0509648	0.821393	Medium High:TLR2 | Medium Low:TRIM2	HDL
Albumin	Blood Biomarkers	rs16829016	2	188292458	C	-0.0419036	0.958962	0.00667271	3.38898e-10	linear	503068	NA	NA	2	0	0	0.0263551	0.871036	Medium High:AC007319.1 TFPI | Medium Low:CALCRL	HDL
Mean_corpuscular_haemoglobin	Blood Biomarkers	rs2517601	6	30074072	C	-0.0370968	0.963583	0.0059073	3.38955e-10	linear	545745	NA	NA	2	0	0	0.530126	0.466554	Medium High:PPP1R10 TRIM39 | Medium Low:TRIM31 GABBR1 HLA-G HLA-A HCG9 ZNRD1 PPP1R11 RNF39 TRIM10 TRIM26 HCG17 RPP21 HLA-E | Low:FLOT1 LINC00243 IER3 PPP1R18	logTG
Carcinoma in situ of skin	neoplasms	rs10810657	9	16884586	A	0.097125	1.102	0.0154672	3.39854e-10	logistic	702343	9560	692783	2	0	0	0.233231	0.629138	Medium Low:BNC2	nonHDL
Red_blood_cell_erythrocyte_count	Blood Biomarkers	rs3809782	17	46657927	G	-0.00522422	0.994789	0.000831965	3.3994e-10	linear	549970	NA	NA	2	0.00659621	46.0835	1.85472	0.173235	Medium High:HOXB6 SNF8 | Medium Low:HOXB3 SNX11 SKAP1 RP11-433M22.2 HOXB1 HOXB2 HOXB5 HOXB7 HOXB8 HOXB9 RP11-357H14.17 CTD-2377D24.6 ATP5G1 UBE2Z | Low:HOXB-AS2	LDL
HDL_cholesterol	Blood Biomarkers	rs6762415	3	133478557	G	-0.00520273	0.994811	0.000828695	3.42457e-10	linear	507272	NA	NA	2	0	0	0.913728	0.339127	Medium High:CDV3 SLCO2A1 | Medium Low:TF | Low:TMEM108	HDL
Triglycerides	Blood Biomarkers	rs142385484	19	50016759	T	-0.0206601	0.979552	0.0032911	3.43887e-10	linear	530727	NA	NA	2	0	0	0.0702217	0.791014	High:FCGRT | Medium High:CPT1C NTF4 RCN3 RRAS | Medium Low: PIH1D1 FLT3LG RPL13A RPS11 NOSIP PRRG2 PRR12 SCAF1 IRF3 PRMT1	LDL,TC,nonHDL
Calculus of kidney	genitourinary	rs13201681	6	28394680	T	-0.0919558	0.912146	0.0146494	3.44975e-10	logistic	712587	32965	679622	2	0	0	0.735968	0.390956	Medium High:TRIM27 ZSCAN12 PGBD1 | Medium Low:ZSCAN23 RP1-265C24.8 ZSCAN9 ZKSCAN4 ZKSCAN3 LINC01623	logTG
Mean_corpuscular_volume	Blood Biomarkers	rs6458869	6	52630269	A	0.063844	1.06593	0.0101711	3.45155e-10	linear	549668	NA	NA	2	0	0	0.300104	0.583817	Medium High:TRAM2 | Medium Low:GSTA2 TRAM2-AS1 GSTA1 GSTA5 | Low:GSTA4 GSTA7P	logTG
Eosinophill_percentage	Blood Biomarkers	rs11636087	15	63788267	T	0.0291613	1.02959	0.00464582	3.45413e-10	linear	524435	NA	NA	2	0	0	0.152157	0.696482	Medium High:HERC1 FBXL22 USP3 | Medium Low:AC007950.2 | Low:USP3-AS1	LDL
Triglycerides	Blood Biomarkers	rs151235402	20	569164	T	0.05852	1.06027	0.00932345	3.45942e-10	linear	540563	NA	NA	2	0.0407333	73.4528	3.76687	0.0522773	Medium High:CSNK2A1 SLC52A3 | Medium Low:TCF15 RBCK1 SRXN1	HDL,logTG
Depression	mental disorders	rs13201681	6	28394680	T	-0.0513061	0.949988	0.00817584	3.48896e-10	logistic	712587	139729	572858	2	0	0	0.21437	0.643364	Medium High:TRIM27 ZSCAN12 PGBD1 | Medium Low:ZSCAN23 RP1-265C24.8 ZSCAN9 ZKSCAN4 ZKSCAN3 LINC01623	logTG
Glucose	Blood Biomarkers	rs34513589	14	90058243	A	-0.0186444	0.981528	0.00297109	3.48975e-10	linear	355101	NA	NA	2	0.00048177	17.0221	1.20514	0.272297	Medium High:FOXN3	LDL,TC
Lymphocyte_percentage	Blood Biomarkers	rs62492368	7	150537635	A	0.111972	1.11848	0.0178442	3.49672e-10	linear	521140	NA	NA	2	0.0344117	82.6967	5.77923	0.0162166	Medium High:REPIN1 GIMAP6 NOS3 RARRES2 | Medium Low:AOC1	HDL
HDL_cholesterol	Blood Biomarkers	rs10891054	11	109966513	C	-0.00564984	0.994366	0.000900532	3.52139e-10	linear	509576	NA	NA	2	0.00451789	84.2949	6.36735	0.0116239	Medium High:RDX | Medium Low:ZC3H12C	HDL
White_blood_cell_leukocyte_count	Blood Biomarkers	rs11187838	10	96038686	A	-0.0292128	0.97121	0.004658	3.57512e-10	linear	540361	NA	NA	2	0.0259582	78.3507	4.6191	0.0316179	Medium High:HELLS PLCE1-AS1 PLCE1 | Medium Low:CYP2C19 | Low:CYP2C9	nonHDL
Albumin	Blood Biomarkers	rs67890964	16	83979317	C	-0.0393131	0.96145	0.00627055	3.62246e-10	linear	504903	NA	NA	2	0	0	0.459573	0.497823	Medium High:MBTPS1 | Medium Low:RP11-505K9.4 MLYCD OSGIN1 NECAB2	LDL,TC,nonHDL
Alanine_aminotransferase	Blood Biomarkers	rs465002	5	55808475	T	0.204385	1.22677	0.0326042	3.64144e-10	linear	543420	NA	NA	2	0	0	0.161411	0.687861	Medium High:MAP3K1 | Medium Low:AC022431.2 CTC-236F12.4 | Low:SLC38A9	HDL
Haemoglobin_concentration	Blood Biomarkers	rs2982521	6	139835329	T	-0.0143119	0.98579	0.00228374	3.6844e-10	linear	550904	NA	NA	2	0.0301807	77.55	4.45434	0.0348127	Medium Low:CITED2 ABRACL	TC,nonHDL
Haemoglobin_concentration	Blood Biomarkers	rs635769	6	139831981	C	-0.0143129	0.985789	0.00228392	3.68485e-10	linear	550759	NA	NA	2	0.0288111	76.6745	4.28716	0.0384013	Medium Low:CITED2 ABRACL	LDL
Lymphocyte_percentage	Blood Biomarkers	rs4449583	5	1284135	T	-0.109207	0.896545	0.0174278	3.69861e-10	linear	521664	NA	NA	2	0.0184611	73.1141	3.71942	0.053783	Medium High:CLPTM1L LPCAT1 ZDHHC11 | Medium Low:TERT | Low:AC021087.1	HDL
LDL_cor	Blood Biomarkers	rs12897637	14	64239351	T	-0.0166512	0.983487	0.00265735	3.70236e-10	linear	491668	NA	NA	2	0.00474959	18.8387	1.23211	0.266996	Medium High:SGPP1 ESR2	nonHDL
HDL_cholesterol	Blood Biomarkers	rs2362529	7	1067906	C	-0.00628151	0.993738	0.00100253	3.71265e-10	linear	508270	NA	NA	2	0.000798823	42.3435	1.73441	0.187849	Medium High:INTS1 GPR146 | Medium Low:C7orf50 ADAP1 COX19 CYP2W1 GPER1	LDL,TC,nonHDL
Type 2 diabetes with ophthalmic manifestations	endocrine/metabolic	rs738408	22	44324730	T	0.0666549	1.06893	0.0106384	3.71592e-10	logistic	712434	27897	684537	2	0.000945516	56.64	2.30627	0.128853	High:PNPLA3 | Medium High:PARVB PNPLA5 | Medium Low: SAMM50	HDL,TC,logTG
HDL_cholesterol	Blood Biomarkers	rs75230704	11	56225592	G	-0.0131212	0.986965	0.00209425	3.72027e-10	linear	504784	NA	NA	2	0	0	0.370411	0.542781	Medium High:OR8I2 | Medium Low:OR5M9	TC
Nasal polyps	respiratory	rs4947249	6	31302029	G	0.101855	1.10722	0.0162571	3.7223e-10	logistic	701088	8188	692900	2	0.000427034	44.5475	1.80335	0.179309	Medium High:APOM ABHD16A TCF19 TNF VWA7 | Medium Low:HLA-B XXbac-BPG27H4.8 DDR1 VARS2 SFTA2 HCG22 C6orf15 PSORS1C1 CDSN PSORS1C2 CCHCR1 POU5F1 HCG27 HLA-C XXbac-BPG181B23.7 MICA LINC01149 MICB DDX39B ATP6V1G2 NFKBIL1 LTA NCR3 AIF1 PRRC2A BAG6 GPANK1 CSNK2B LY6G5B LY6G6F LY6G6D C6orf25 LY6G6C DDAH2 CLIC1 MSH5 SAPCD1 VARS HSPA1L HSPA1B	HDL
White_blood_cell_leukocyte_count	Blood Biomarkers	rs333947	1	110470764	A	0.0404945	1.04133	0.0064664	3.79344e-10	linear	540877	NA	NA	2	0	0	0.329224	0.566116	Medium High:GNAI3 AMPD2 | Medium Low:CSF1 SYPL2 ATXN7L2 CYB561D1 AMIGO1 GPR61 GSTM4 GSTM2 GSTM1 GSTM5 GSTM3 EPS8L3 | Low:AHCYL1	HDL
TC_cor	Blood Biomarkers	rs11254464	10	17265447	T	-0.0230871	0.977177	0.00368729	3.81829e-10	linear	491528	NA	NA	2	0.264606	94.5407	18.3174	1.8699e-05	Medium High:VIM | Medium Low:CUBN RP11-406H21.2 TRDMT1 | Low:VIM-AS1	HDL
BMI	Physical Measures	rs998584	6	43757896	C	0.0583353	1.06007	0.00931694	3.82e-10	linear	559480	NA	NA	2	0.000431142	63.3102	2.72555	0.0987538	Medium High:VEGFA XPO5 | Medium Low:MRPL14	TC,logTG,nonHDL
CRP	Blood Biomarkers	rs75460349	1	27180088	C	-0.202534	0.816659	0.0323476	3.8208e-10	linear	413343	NA	NA	2	0	0	0.385006	0.534936	Medium High:ARID1A NR0B2 WDTC1 | Medium Low:ZDHHC18 AIM1L DHDDS HMGN2 RPS6KA1 PIGV SFN GPN2 NUDC KDF1 TRNP1 SYTL1 WASF2 FCN3 MAP3K6 AHDC1	HDL
Vitamin B-complex deficiencies	endocrine/metabolic	rs17689024	16	79739978	G	-0.0643681	0.93766	0.0102807	3.8239e-10	logistic	709959	24204	685755	2	0	0	0.178083	0.673026	Medium High:WWOX | Medium Low:MAF LINC01229 MAFTRR	logTG
LDL_cor	Blood Biomarkers	rs4771674	13	111039070	A	-0.0125977	0.987481	0.00201213	3.82841e-10	linear	487509	NA	NA	2	0.00785725	40.1915	1.672	0.195991	Medium High:COL4A2 | Medium Low:COL4A1	LDL
Alanine_aminotransferase	Blood Biomarkers	rs41284816	13	50655989	T	-0.672045	0.510663	0.107366	3.86534e-10	linear	541198	NA	NA	2	0	0	0.142778	0.705535	Medium High:TRIM13 | Medium Low:DLEU1 KPNA3 EBPL KPNA3-IT1	logTG,nonHDL
Monocyte_percentage	Blood Biomarkers	rs954680	2	64913045	C	0.0405102	1.04134	0.00647216	3.87099e-10	linear	526945	NA	NA	2	0	0	0.0193146	0.889468	Medium High:SERTAD2 RAB1A	nonHDL
Direct_bilirubin	Blood Biomarkers	rs1126673	4	100045616	C	0.0138214	1.01392	0.00220828	3.87673e-10	linear	424476	NA	NA	2	0.00507488	78.6603	4.6861	0.0304075	High:MTTP ADH4 | Medium High:TRMT10A RP11-696N14.1 TSPAN5 | Medium Low:ADH5 METAP1 RP11-571L19.8 ADH6 ADH1B ADH1C	logTG
Delirium dementia and amnestic and other cognitive disorders	mental disorders	rs7412	19	45412079	T	-0.159667	0.852428	0.0255153	3.90703e-10	logistic	712628	12297	700331	2	0.042171	96.6472	29.8258	4.72651e-08	High:APOE | Medium High:APOC1 APOC2 APOC4 CEACAM16 ERCC1 EXOC3L2 MARK4 ZNF296 | Medium Low: ZNF229 ZNF180 CEACAM20 IGSF23 PVR CEACAM19 BCL3 CBLC BCAM PVRL2 TOMM40 CTB-129P6.11 CLPTM1 CLASRP GEMIN7 PPP1R37 NKPD1 TRAPPC6A BLOC1S3 CKM KLC3 ERCC2	LDL,TC,nonHDL
Nonrheumatic aortic valve disorders	circulatory system	rs62033400	16	53811788	A	-0.0614293	0.940419	0.00981746	3.92088e-10	logistic	712006	23578	688428	2	0	0	0.196243	0.65777	Medium High:CHD9 | Medium Low:FTO	logTG
Creatinine	Blood Biomarkers	rs7528419	1	109817192	G	0.258706	1.29525	0.041347	3.92606e-10	linear	544796	NA	NA	2	0.36746	96.6002	29.4136	5.84672e-08	Medium High:AMPD2 CYB561D1 | Medium Low:CELSR2 PSRC1 GPR61 | Low:SORT1	logTG
Fluid overload	endocrine/metabolic	rs62033400	16	53811788	A	-0.10425	0.901	0.0166631	3.94084e-10	logistic	712006	7649	704357	2	0.000995029	56.7162	2.31033	0.128517	Medium High:CHD9 | Medium Low:FTO	logTG
Haematocrit_percentage	Blood Biomarkers	rs7638808	3	52572056	A	0.040686	1.04152	0.00650402	3.96228e-10	linear	550287	NA	NA	2	0	0	0.680859	0.409291	Medium High:GLYCTK DUSP7 NISCH SPCS1 NEK4 GLT8D1 SNORD19 SNORD69 SNORD19B GNL3 STAB1 | Medium Low:SMIM4 PPM1M WDR82 NT5DC2 PBRM1 ITIH1 ITIH3 SFMBT1 BAP1	TC
BMI	Physical Measures	rs1977658	1	107607037	G	-0.0621451	0.939746	0.00993509	3.97219e-10	linear	554789	NA	NA	2	0	0	0.1905	0.662501	Medium Low:PRMT6	LDL
Albumin	Blood Biomarkers	rs11086110	19	18520231	A	0.0473771	1.04852	0.0075751	3.99253e-10	linear	498143	NA	NA	2	0.00171764	24.721	1.32839	0.249092	Medium High:UPF1 CERS1 CRTC1 GDF1 JUND | Medium Low:SSBP4 IFI30 MPV17L2 RAB3A PDE4C KIAA1683 ISYNA1 ELL FKBP8 CRLF1 TMEM59L | Low:SLC27A1	TC
Cerebrovascular disease	circulatory system	rs10757273	9	22090301	A	0.0640883	1.06619	0.0102486	4.01668e-10	logistic	686968	21221	665747	2	0	0	0.0236075	0.877888	Medium High:CDKN2A | Medium Low:RP11-145E5.5 CDKN2B	TC
Coronary atherosclerosis	circulatory system	rs34042070	16	72101525	C	-0.0386672	0.962071	0.00618362	4.02219e-10	logistic	707727	122985	584742	2	0	0	0.0160467	0.899197	High:HP | Medium Low:TXNL4B TAT MARVELD3 PHLPP2 AP1G1 ATXN1L IST1 ZNF821 PKD1L3 DHODH DHX38 PMFBP1 LINC01572 AC004158.3	nonHDL
Benign neoplasm of colon	neoplasms	rs11169570	12	51211692	A	-0.0289786	0.971437	0.00463437	4.02708e-10	logistic	712516	141792	570724	2	0.000339456	87.4073	7.9411	0.00483245	Medium High:LETMD1 ATF1 RP11-60E8.4 | Medium Low:FAM186A LARP4 DIP2B METTL7A RP11-407N8.6 BIN2 LIMA1	HDL
Eosinophill_count	Blood Biomarkers	rs507666	9	136149399	G	0.00245987	1.00246	0.000393402	4.03114e-10	linear	531040	NA	NA	2	0	0	0.222133	0.637419	Medium High:CEL CACFD1 | Medium Low:SURF6 RALGDS GBGT1 OBP2B ABO MED22 RPL7A SURF1 SURF4 STKLD1 REXO4 ADAMTS13 SLC2A6 TMEM8C ADAMTSL2	LDL
HDL_cholesterol	Blood Biomarkers	rs1771582	1	161614490	T	-0.00559457	0.994421	0.000894771	4.03888e-10	linear	458125	NA	NA	2	0	0	0.192928	0.66049	Medium High:APOA2 FCER1G NR1I3 | Medium Low:FCGR2B FCGR3A | Low:SLAMF7 NDUFS2 TSTD1	HDL
Neutrophill_count	Blood Biomarkers	rs2111485	2	163110536	G	-0.0202428	0.979961	0.00323792	4.05744e-10	linear	520893	NA	NA	2	0.0103399	63.6396	2.75024	0.0972397	Medium High:IFIH1 FAP GCA KCNH7 DPP4	TC
Chronic venous insufficiency [CVI]	circulatory system	rs2524143	6	31263510	T	0.0683032	1.07069	0.0109273	4.08584e-10	logistic	711244	24107	687137	2	0.00991044	80.1843	5.0465	0.0246757	Medium High:APOM ABHD16A TCF19 TNF | Medium Low:HLA-C LINC00243 XXbac-BPG27H4.8 DDR1 VARS2 SFTA2 DPCR1 HCG22 C6orf15 PSORS1C1 CDSN PSORS1C2 CCHCR1 POU5F1 HCG27 XXbac-BPG248L24.13 HLA-B XXbac-BPG181B23.7 MICA LINC01149 MICB DDX39B ATP6V1G2 NFKBIL1 LTA LST1 NCR3 AIF1 PRRC2A BAG6 C6orf47 GPANK1 CSNK2B LY6G5B LY6G5C LY6G6F LY6G6E LY6G6D C6orf25 LY6G6C DDAH2 CLIC1 | Low:WASF5P CYP21A1P MSH5 AL671883.2 EHMT2 FLOT1	TC
Red_blood_cell_erythrocyte_count	Blood Biomarkers	rs7638903	3	12383714	A	-0.00755325	0.992475	0.00120878	4.14063e-10	linear	550106	NA	NA	2	0	0	0.0813104	0.775529	High:PPARG | Medium High:CAND2 | Medium Low: SYN2 TIMP4 TSEN2 MKRN2 RAF1	logTG
Nasal polyps	respiratory	rs6894249	5	131797547	A	-0.100158	0.904695	0.0160305	4.15889e-10	logistic	711910	8286	703624	2	0.00223634	81.2495	5.3332	0.0209229	Medium High:IRF1 ACSL6 CSF2 IL13 | Medium Low:C5orf56 P4HA2 SLC22A4 SLC22A5 RAD50	TC
Type 2 diabetes with ophthalmic manifestations	endocrine/metabolic	rs6567160	18	57829135	C	0.067166	1.06947	0.0107505	4.16552e-10	logistic	712301	27897	684404	2	0	0	0.0650228	0.798726	Medium High:MC4R	HDL
Mean_corpuscular_volume	Blood Biomarkers	rs7119612	11	65570517	C	-0.103816	0.901392	0.0166168	4.16735e-10	linear	550793	NA	NA	2	0.128565	85.814	7.04919	0.00793012	Medium High:RELA PCNXL3 SIPA1 AP001362.1 KCNK7 EHBP1L1 FOSL1 | Medium Low:OVOL1 SSSCA1 FAM89B MAP3K11 KAT5 RNASEH2C RP11-770G2.2 AP5B1 EFEMP2 BANF1 C11orf68 DRAP1 SF3B2 SART1 | Low:OVOL1-AS1 KRT8P26	LDL
White_blood_cell_leukocyte_count	Blood Biomarkers	rs3891783	10	96015793	G	-0.0291003	0.971319	0.00465836	4.18652e-10	linear	540290	NA	NA	2	0.0269452	78.5527	4.66259	0.0308267	High:PLCE1 | Medium High:HELLS PLCE1-AS1 | Medium Low: NOC3L	logTG
Obesity	endocrine/metabolic	rs8071463	17	65938655	G	0.0358358	1.03649	0.00573675	4.19171e-10	logistic	711996	153633	558363	2	0.000444742	83.4996	6.06047	0.0138241	Medium High:BPTF KPNA2 | Medium Low:PITPNC1 C17orf58 AC145343.2 RP11-147L13.11 RP11-147L13.12 RP11-147L13.13 WIPI1	HDL
Red_blood_cell_erythrocyte_count	Blood Biomarkers	rs906578	2	65601600	A	0.00495013	1.00496	0.000792524	4.21026e-10	linear	548365	NA	NA	2	0	0	0.00137159	0.970457	Medium High:RAB1A | Medium Low:SPRED2 AC012370.3 RP11-418H16.1	TC
BMI	Physical Measures	rs35603314	2	59293596	C	0.0611072	1.06301	0.00978585	4.25308e-10	linear	560371	NA	NA	2	0	0	0.364444	0.546048		HDL
Lymphocyte_percentage	Blood Biomarkers	rs78058190	2	219699999	A	0.296499	1.34514	0.0474827	4.25555e-10	linear	497403	NA	NA	2	0	0	0.133994	0.714326	High:CYP27A1 | Medium High:ABCB6 STK16 TTLL4 | Medium Low:PRKAG3 PNKD CTDSP1 VIL1 USP37 RQCD1 PLCD4 ZNF142 BCS1L RNF25 STK36 RP11-459I19.1 WNT6	HDL,LDL,logTG,nonHDL
Neutrophill_count	Blood Biomarkers	rs6924387	6	137082948	G	0.0203401	1.02055	0.00325739	4.25746e-10	linear	510266	NA	NA	2	0	0	0.0477036	0.827108	Medium High:BCLAF1 PEX7 IL20RA | Medium Low:MAP3K5 RP3-406A7.7	HDL
Albumin	Blood Biomarkers	rs35570672	8	18272635	C	0.0456177	1.04667	0.00730615	4.27207e-10	linear	504985	NA	NA	2	0.00200145	30.2386	1.43346	0.231201	Medium High:ASAH1 | Medium Low:NAT2	TC
Mean_platelet_thrombocyte_volume	Blood Biomarkers	rs35657082	6	27067657	T	0.027453	1.02783	0.00439725	4.2865e-10	linear	526320	NA	NA	2	0.0509395	67.9059	3.11583	0.0775348	Medium High:HIST1H2BK | Medium Low:HIST1H2BJ PRSS16	LDL,TC,nonHDL
White_blood_cell_leukocyte_count	Blood Biomarkers	rs57866767	10	96023077	C	-0.0290827	0.971336	0.00465831	4.28715e-10	linear	540297	NA	NA	2	0.0267268	78.4281	4.63565	0.0313143	Medium High:CYP2C18 HELLS PLCE1-AS1 PLCE1 | Medium Low:CYP2C19	TC
Hypercholesterolemia	endocrine/metabolic	rs2524143	6	31263510	T	-0.0328248	0.967708	0.00525774	4.28877e-10	logistic	711244	116644	594600	2	0.000397283	87.7814	8.18422	0.00422565	Medium High:APOM ABHD16A TCF19 TNF | Medium Low:HLA-C LINC00243 XXbac-BPG27H4.8 DDR1 VARS2 SFTA2 DPCR1 HCG22 C6orf15 PSORS1C1 CDSN PSORS1C2 CCHCR1 POU5F1 HCG27 XXbac-BPG248L24.13 HLA-B XXbac-BPG181B23.7 MICA LINC01149 MICB DDX39B ATP6V1G2 NFKBIL1 LTA LST1 NCR3 AIF1 PRRC2A BAG6 C6orf47 GPANK1 CSNK2B LY6G5B LY6G5C LY6G6F LY6G6E LY6G6D C6orf25 LY6G6C DDAH2 CLIC1 | Low:WASF5P CYP21A1P MSH5 AL671883.2 EHMT2 FLOT1	TC
Monocyte_percentage	Blood Biomarkers	rs9616	1	154555733	A	-0.0406855	0.960131	0.00651703	4.29397e-10	linear	527948	NA	NA	2	0	0	0.216917	0.641399	Medium High:TPM3 ATP8B2 C1orf43 IL6R AQP10 ADAR | Medium Low:ADAM15 EFNA4 EFNA3	HDL
LDL_cor	Blood Biomarkers	rs17875424	10	115798268	T	-0.0180876	0.982075	0.00289762	4.31382e-10	linear	492340	NA	NA	2	0	0	0.145875	0.702509	Medium High:HABP2 | Medium Low:ADRB1 | Low:VWA2	LDL
Disorders of iron metabolism	hematopoietic	rs855791	22	37462936	G	0.140924	1.15134	0.0225773	4.32424e-10	logistic	704096	4122	699974	2	0.00549291	80.0866	5.02174	0.025031	Medium High:RAC2 TMPRSS6 KCTD17	LDL
Viral Enteritis	infectious diseases	rs11878908	19	49227443	C	0.113749	1.12047	0.0182237	4.3253e-10	logistic	711812	6210	705602	2	0	0	0.701447	0.402298	High:RASIP1 | Medium High:NUCB1 BCAT2 FGF21 GRIN2D NTF4 SULT2B1 FUT2 | Medium Low: FAM83E SPACA4 RPL18 SPHK2 DBP CA11 NTN5 MAMSTR IZUMO1 FUT1 HSD17B14 PLEKHA4 PPP1R15A TULP2 | Low:SEC1P	TC
Seborrheic dermatitis	dermatologic	rs4947249	6	31302029	G	-0.0503798	0.950868	0.00807201	4.3396e-10	logistic	701088	38556	662532	2	0	0	0.0715605	0.789078	Medium High:APOM ABHD16A TCF19 TNF VWA7 | Medium Low:HLA-B XXbac-BPG27H4.8 DDR1 VARS2 SFTA2 HCG22 C6orf15 PSORS1C1 CDSN PSORS1C2 CCHCR1 POU5F1 HCG27 HLA-C XXbac-BPG181B23.7 MICA LINC01149 MICB DDX39B ATP6V1G2 NFKBIL1 LTA NCR3 AIF1 PRRC2A BAG6 GPANK1 CSNK2B LY6G5B LY6G6F LY6G6D C6orf25 LY6G6C DDAH2 CLIC1 MSH5 SAPCD1 VARS HSPA1L HSPA1B	HDL
Gout	endocrine/metabolic	rs622871	6	31878495	A	0.0551469	1.0567	0.00883623	4.34788e-10	logistic	704049	35809	668240	2	0	0	0.410501	0.521716	Medium High:APOM ABHD16A CFB TNF | Medium Low:C2 MICA LINC01149 MICB DDX39B ATP6V1G2 NFKBIL1 LTA LST1 NCR3 AIF1 PRRC2A BAG6 C6orf47 GPANK1 CSNK2B LY6G5B LY6G5C LY6G6F LY6G6E LY6G6D C6orf25 LY6G6C DDAH2 CLIC1 MSH5 SAPCD1 VWA7 VARS LSM2 HSPA1L HSPA1A HSPA1B C6orf48 NEU1 SLC44A4 EHMT2 ZBTB12 NELFE SKIV2L DXO STK19 C4A C4B CYP21A2 CYP | Low:HLA-DOB PSORS1C2 CDSN CCHCR1	logTG
Coronary atherosclerosis	circulatory system	rs16967814	18	20070591	T	-0.0355185	0.965105	0.0056912	4.34928e-10	logistic	711530	123239	588291	2	6.85571e-05	47.2665	1.89633	0.16849	Medium High:GATA6 CTAGE1	HDL
Sebaceous cyst	dermatologic	rs1321505	6	28052823	C	-0.0640485	0.93796	0.0102634	4.36317e-10	logistic	712623	48502	664121	2	0	0	0.0242264	0.87631	Medium High:ZKSCAN4 ZSCAN12 PGBD1 NKAPL ZSCAN31 ZSCAN9 | Medium Low:ZNF165	HDL
Other anemias	hematopoietic	rs35657082	6	27067657	T	-0.0642667	0.937755	0.0102986	4.36599e-10	logistic	705146	87837	617309	2	0	0	0.781664	0.376633	Medium High:HIST1H2BK | Medium Low:HIST1H2BJ PRSS16	LDL,TC,nonHDL
Hyperplasia of prostate	genitourinary	rs9379828	6	26167951	G	-0.0336731	0.966888	0.00539667	4.38674e-10	logistic	712396	127200	585196	2	0.000457919	84.3416	6.38634	0.0115002	Medium High:HIST1H2BD HFE BTN3A1 BTN2A1 BTN1A1 | Low:AL353759.1	logTG
Glucose	Blood Biomarkers	rs35742417	6	7247344	A	-0.0227722	0.977485	0.00364997	4.40391e-10	linear	362053	NA	NA	2	0	0	0.115515	0.733951	Medium High:SSR1 RREB1	logTG
Monocyte_percentage	Blood Biomarkers	rs13398728	2	113842506	C	-0.0378879	0.962821	0.00607309	4.41365e-10	linear	530253	NA	NA	2	0	0	0.604918	0.436708	Medium High:SLC20A1 IL1RN | Medium Low:IL1F10	nonHDL
HDL_cholesterol	Blood Biomarkers	rs7284873	22	30914473	T	-0.00604595	0.993972	0.000969323	4.45216e-10	linear	509784	NA	NA	2	0.000598427	37.3183	1.59536	0.206562	Medium High:MTMR3 DUSP18 LIF OSM SEC14L2 TBC1D10A SEC14L4 RP4-539M6.14 GATSL3 | Medium Low:SEC14L6 SF3A1 CCDC157 RNF215 SMTN ASCC2 ZMAT5	HDL
Aspartate_aminotransferase	Blood Biomarkers	rs12048743	1	205114873	C	-0.141066	0.868432	0.0226185	4.4677e-10	linear	537886	NA	NA	2	0.000978489	24.8468	1.33061	0.248696	Medium High:CDK18 ELK4 NFASC NUAK2 TMCC2 | Medium Low:DSTYK	nonHDL
Cancer of prostate	neoplasms	rs11153143	6	109300661	T	0.0673836	1.06971	0.0108056	4.48865e-10	logistic	710733	45152	665581	2	0.00054583	67.7903	3.10466	0.0780686	Medium High:FOXO3 SESN1 RP11-787I22.3 | Medium Low:ARMC2 CEP57L1	TC
Monocyte_count	Blood Biomarkers	rs3767861	1	212537553	G	-0.00312835	0.996877	0.000501674	4.49407e-10	linear	511005	NA	NA	2	0	0	0.0907971	0.763166	Medium High:ATF3 BATF3 | Medium Low:TMEM206 PPP2R5A	HDL
Monocyte_percentage	Blood Biomarkers	rs139974673	15	44027885	T	0.118855	1.12621	0.0190607	4.50032e-10	linear	530260	NA	NA	2	0	0	0.185553	0.666644	Medium High:TP53BP1 ADAL | Medium Low:PDIA3 TGM5 TGM7 LCMT2 ZSCAN29 TUBGCP4 MAP1A CKMT1B STRC CATSPER2 CKMT1A ELL3 SERF2 HYPK MFAP1 WDR76 FRMD5 CTDSPL2	logTG,nonHDL
Triglycerides	Blood Biomarkers	rs1519480	11	27675712	T	-0.0150958	0.985018	0.00242119	4.52203e-10	linear	540572	NA	NA	2	0.00189368	69.4073	3.26876	0.0706111	Medium High:LGR4 | Medium Low:BDNF CCDC34 LIN7C KIF18A METTL15	logTG
Triglycerides	Blood Biomarkers	rs4860987	4	69491284	A	-0.0181336	0.98203	0.00290903	4.55969e-10	linear	476700	NA	NA	2	0	0	0.999316	0.317476	Medium High:UGT2B10 UGT2B7 | Medium Low:UGT2B15 TMPRSS11E UGT2B17 RP11-468N14.13 UGT2A3	LDL,TC,nonHDL
Depression	mental disorders	rs1233393	6	29549653	G	-0.0487668	0.952403	0.0078243	4.58345e-10	logistic	712468	139725	572743	2	0	0	0.0967508	0.755764	Medium Low:GABBR1 MAS1L XXbac-BPG13B8.10 HLA-G HLA-A HCG9 ZNRD1 PPP1R11 RNF39 | Low:HLA-L	logTG
Essential hypertension	circulatory system	rs3758673	11	47278917	C	0.0274239	1.0278	0.0044007	4.6141e-10	logistic	712612	341450	371162	2	0	0	0.128136	0.720373	High:NR1H3 | Medium High:ACP2 | Medium Low:LRP4 C11orf49 AGBL2 MYBPC3 | Low:DDB2 AC090589.1	HDL
Urea	Blood Biomarkers	rs6968554	7	17287106	G	-0.0196535	0.980538	0.00315393	4.62197e-10	linear	543601	NA	NA	2	0	0	0.461768	0.496799	Medium High:AHR	HDL
HDL_cholesterol	Blood Biomarkers	rs140201358	11	823586	G	-0.0218153	0.978421	0.00350095	4.62777e-10	linear	509923	NA	NA	2	0	0	0.135529	0.712767	Medium High:PNPLA2 AP2A2 IRF7 LRRC56 MUC2 PHRF1 AP006621.8 EFCAB4A | Medium Low:DEAF1 EPS8L2 CRACR2B	HDL
Eosinophill_count	Blood Biomarkers	rs17580	14	94847262	T	-0.00441746	0.995592	0.000708968	4.63961e-10	linear	531040	NA	NA	2	0	0	0.809135	0.368376	Medium High:SERPINA1 SERPINA12 SERPINA3 SERPINA5 | Medium Low:PPP4R4 SERPINA10 SERPINA6 DDX24 IFI27L1	LDL,TC,nonHDL
HDL_cholesterol	Blood Biomarkers	rs73221948	8	25464670	T	-0.00619231	0.993827	0.000993854	4.64655e-10	linear	461142	NA	NA	2	0	0	0.0365644	0.848355	Medium High:EBF2 DOCK5 | Medium Low:CDCA2	HDL
