## SupplementaryTables for "Implicating genes, pleiotropy and sexual dimorphism at blood lipid loci through multi-ancestry meta-analysis" (part 17 of 19)

### Sheet: ST9 (continued)
Supplementary Table 9. PheWAS UKB-MVP meta-analysis results for each index lipid variant at Bonferroni threshold for multiple testing p<=3.5e-8)
Neutrophill_percentage	Blood Biomarkers	rs66970053	14	103307655	C	-0.14471	0.865274	0.0232273	4.66007e-10	linear	515966	NA	NA	2	0.160788	94.6843	18.8123	1.44235e-05	Medium High:CDC42BPB | Medium Low:TRAF3 EXOC3L4	HDL
Albumin	Blood Biomarkers	rs72997616	11	75474195	A	0.0655865	1.06779	0.0105279	4.67091e-10	linear	502881	NA	NA	2	0	0	0.225499	0.634882	Medium High:ARRB1 DGAT2 MOGAT2 | Medium Low:UVRAG	TC
LDL_cor	Blood Biomarkers	rs10233430	7	1051664	C	-0.0121769	0.987897	0.00195513	4.71778e-10	linear	493951	NA	NA	2	0.0892082	88.9717	9.06756	0.00260184	Medium High:PDGFA GPR146 RP11-449P15.1 C7orf50 | Medium Low:ADAP1 COX19 CYP2W1 GPER1 | Low:AC073957.1	HDL
LDL_cor	Blood Biomarkers	rs12878001	14	64239629	T	-0.0165262	0.98361	0.00265391	4.75052e-10	linear	491802	NA	NA	2	0.00185897	8.55215	1.09352	0.295693	Medium High:ESR2 | Medium Low:SGPP1	logTG
Disorders of iron metabolism	hematopoietic	rs1233393	6	29549653	G	-0.247761	0.780546	0.0397927	4.77551e-10	logistic	712468	4152	708316	2	0.0711835	94.387	17.8156	2.43376e-05	Medium Low:GABBR1 MAS1L XXbac-BPG13B8.10 HLA-G HLA-A HCG9 ZNRD1 PPP1R11 RNF39 | Low:HLA-L	logTG
Other aneurysm	circulatory system	rs1537373	9	22103341	G	0.123337	1.13127	0.0198105	4.79006e-10	logistic	710910	5271	705639	2	0	0	0.00276944	0.95803	Medium Low:RP11-145E5.5 CDKN2B	LDL
Neutrophill_percentage	Blood Biomarkers	rs28577594	12	123895906	G	-0.130048	0.878054	0.0208902	4.80689e-10	linear	514882	NA	NA	2	0.0258135	77.7548	4.49535	0.0339871	Medium High:PITPNM2 | Medium Low:SETD8 ABCB9 OGFOD2 ARL6IP4 MPHOSPH9 C12orf65 CDK2AP1 SBNO1 RILPL1 TMED2 DDX55 EIF2B1 GTF2H3 TCTN2 ATP6V0A2 DNAH10	logTG
Gout	endocrine/metabolic	rs1264377	6	30764907	A	0.0657672	1.06798	0.0105652	4.81975e-10	logistic	712628	35905	676723	2	0	0	0.460037	0.497607	Medium High:PPP1R10 TCF19 TRIM39 | Medium Low:IER3 RPP21 HLA-E ABCF1 MRPS18B ATAT1 PPP1R18 MDC1 FLOT1 LINC00243 XXbac-BPG27H4.8 DDR1 VARS2 SFTA2 HCG22 C6orf15 PSORS1C1 CDSN PSORS1C2 CCHCR1 POU5F1 HCG27 HLA-C | Low:HLA-S MICB HLA-B MICA AL671883.2	HDL
LDL_cor	Blood Biomarkers	rs1057868	7	75615006	C	-0.0133035	0.986785	0.00213765	4.86447e-10	linear	494153	NA	NA	2	0	0	0.85793	0.354319	High:POR | Medium High:TMEM120A | Medium Low:SPDYE5 MDH2 | Low:CASTOR2 GTF2IP7 AC005077.2	logTG
Alcohol-related disorders	mental disorders	rs1800804	4	100495817	C	-0.0489328	0.952245	0.00786297	4.87118e-10	logistic	712115	53461	658654	2	6.4825e-06	2.73317	1.0281	0.310605	High:MTTP | Medium High:TRMT10A | Medium Low: ADH1B ADH1C RP11-766F14.2 RG9MTD2	TC
Triglycerides	Blood Biomarkers	rs141226346	19	44890969	G	-0.198216	0.820193	0.0318516	4.87395e-10	linear	542277	NA	NA	2	0	0	0.24897	0.617801	Medium High:PVRL2 CEACAM16 ZNF285 CTC-512J12.6 | Medium Low: ZNF235 ZNF229 PVR CEACAM19 BCAM | Low:APOC1 APOE	HDL,logTG
LDL_cor	Blood Biomarkers	rs57005472	3	170758329	T	-0.0225776	0.977675	0.00362806	4.87587e-10	linear	493107	NA	NA	2	0	0	0.959699	0.327263	Medium High:SLC2A2 TNIK	LDL
Hypertension	circulatory system	rs2297359	6	160492613	T	-0.126017	0.8816	0.0202502	4.87722e-10	logistic	712288	114441	597847	2	0	0	0.136227	0.712061	Medium High:IGF2R SOD2 LPA | Medium Low:SLC22A1 SLC22A2 SLC22A3	LDL
Non-Hodgkins lymphoma	neoplasms	rs1264347	6	30798697	T	0.154805	1.16743	0.0248766	4.88059e-10	logistic	695156	6798	688358	2	0.000969473	43.4276	1.76765	0.183674	Medium High:PPP1R10 TCF19 TRIM39 CCHCR1 | Medium Low:DDR1 RPP21 HLA-E C6orf136 PPP1R18 NRM MDC1 TUBB FLOT1 IER3 HCG20 LINC00243 XXbac-BPG27H4.8 VARS2 SFTA2 HCG22 C6orf15 PSORS1C1 CDSN PSORS1C2 POU5F1 HCG27 HLA-C | Low:HLA-G MIR6891	logTG
LDL_cor	Blood Biomarkers	rs62441843	6	139331253	A	-0.0159588	0.984168	0.00256454	4.88166e-10	linear	482370	NA	NA	2	0.0262856	57.2924	2.3415	0.125968	Medium Low:ABRACL REPS1 CITED2	LDL,TC,nonHDL
Obesity	endocrine/metabolic	rs3814883	16	29994922	T	0.0298403	1.03029	0.00479549	4.89084e-10	logistic	707036	153341	553695	2	0	0	0.968262	0.325114	Medium High:MAPK3 INO80E DOC2A | Medium Low:TAOK2 PPP4C ALDOA | Low:TMEM219 KCTD13 AC002310.1	HDL
Other chronic ischemic heart disease, unspecified	circulatory system	rs10096633	8	19830921	T	-0.0508044	0.950465	0.008166	4.92564e-10	logistic	712628	88686	623942	2	0	0	0.727533	0.393684	High:LPL | Medium Low: CSGALNACT1	nonHDL
Senile dementia	mental disorders	rs7412	19	45412079	T	-0.32188	0.724785	0.0517376	4.92734e-10	logistic	712628	3328	709300	2	0.0107885	65.381	2.88859	0.0892089	High:APOE | Medium High:APOC1 APOC2 APOC4 CEACAM16 ERCC1 EXOC3L2 MARK4 ZNF296 | Medium Low: ZNF229 ZNF180 CEACAM20 IGSF23 PVR CEACAM19 BCL3 CBLC BCAM PVRL2 TOMM40 CTB-129P6.11 CLPTM1 CLASRP GEMIN7 PPP1R37 NKPD1 TRAPPC6A BLOC1S3 CKM KLC3 ERCC2	LDL,TC,nonHDL
Alcohol-related disorders	mental disorders	rs9307240	4	100488580	C	-0.0489216	0.952256	0.0078637	4.9337e-10	logistic	712121	53461	658660	2	5.15094e-06	2.18392	1.02233	0.311968	High:MTTP | Medium High:TRMT10A | Medium Low:ADH1B ADH1C RP11-766F14.2	LDL
Triglycerides	Blood Biomarkers	rs4895864	6	130364482	C	-0.0142308	0.98587	0.00228808	4.98606e-10	linear	542544	NA	NA	2	0	0	0.146085	0.702305	Medium High:L3MBTL3	nonHDL
Angina pectoris	circulatory system	rs684773	3	135956305	A	-0.0526015	0.948758	0.0084575	4.9869e-10	logistic	712628	53076	659552	2	0	0	0.255817	0.613009	Medium High:STAG1 | Medium Low:PCCB MSL2 PPP2R3A	logTG
Substance addiction and disorders	mental disorders	rs13201681	6	28394680	T	-0.0847628	0.91873	0.0136317	5.03384e-10	logistic	712587	43369	669218	2	0	0	0.117708	0.731534	Medium High:TRIM27 ZSCAN12 PGBD1 | Medium Low:ZSCAN23 RP1-265C24.8 ZSCAN9 ZKSCAN4 ZKSCAN3 LINC01623	logTG
Essential hypertension	circulatory system	rs3758669	11	47272579	G	-0.0273815	0.97299	0.00440391	5.05004e-10	logistic	712490	341418	371072	2	0	0	0.118164	0.731034	High:NR1H3 | Medium High:ACP2 | Medium Low:CKAP5 LRP4 C11orf49 ARFGAP2 PACSIN3 DDB2 MADD MYBPC3 SPI1 SLC39A13 PSMC3 RAPSN CELF1 NDUFS3 PTPMT1 KBTBD4 FAM180B C1QTNF4 MTCH2 AGBL2 FNBP4 | Low:AC090589.1	logTG
Other specified cardiac dysrhythmias	circulatory system	rs221793	7	100280896	C	0.0749567	1.07784	0.0120561	5.0566e-10	logistic	707990	56058	651932	2	0	0	0.0949552	0.75797	Medium High:TSC22D4 PPP1R35 SERPINE1 STAG3 GIGYF1 | Medium Low:GATS PVRIG SPDYE3 PILRA ZCWPW1 MEPCE C7orf61 NYAP1 AGFG2 PCOLCE MOSPD3 TFR2 ACTL6B GNB2 POP7 EPO ZAN EPHB4 SLC12A9 TRIP6 SRRT UFSP1 ACHE MUC3A	LDL,TC,nonHDL
Haemoglobin_concentration	Blood Biomarkers	rs2727295	17	61887693	C	0.0140944	1.01419	0.00226708	5.06889e-10	linear	550399	NA	NA	2	0	0	0.626738	0.428554	Medium High:ACE CYB561 TCAM1P PSMC5 FTSJ3 DDX42 SMARCD2 MAP3K3 STRADA RP11-51F16.8 LIMD2 CSHL1 RP11-269G24.4 RP11-269G24.3 | Medium Low: CSH2 GH2 DCAF7 TACO1 CD79B	HDL
Red_blood_cell_erythrocyte_count	Blood Biomarkers	rs4841132	8	9183596	A	0.00850579	1.00854	0.00136817	5.07026e-10	linear	550686	NA	NA	2	0.0171176	45.1405	1.82284	0.176976	Medium High:TNKS | Medium Low:RP11-10A14.4 MFHAS1 ERI1 PPP1R3B RP11-10A14.5 RP11-115J16.3 RP11-115J16.2	HDL,LDL,TC
Cancer of bladder	neoplasms	rs1495743	8	18273300	C	0.119929	1.12742	0.019291	5.07254e-10	logistic	712628	8548	704080	2	0	0	0.123756	0.724996	Medium High:ASAH1 | Medium Low:NAT2	LDL
HDL_cholesterol	Blood Biomarkers	rs257378	7	106801395	C	-0.00635356	0.993667	0.001022	5.07425e-10	linear	509543	NA	NA	2	8.96007e-05	7.48247	1.08088	0.298502	Medium High:PRKAR2B COG5 | Medium Low:HBP1 GPR22 DUS4L BCAP29 SLC26A4	HDL
Triglycerides	Blood Biomarkers	rs1264377	6	30764907	A	-0.018234	0.981931	0.00293306	5.0764e-10	linear	542544	NA	NA	2	0	0	0.387718	0.533501	Medium High:PPP1R10 TCF19 TRIM39 | Medium Low:IER3 RPP21 HLA-E ABCF1 MRPS18B ATAT1 PPP1R18 MDC1 FLOT1 LINC00243 XXbac-BPG27H4.8 DDR1 VARS2 SFTA2 HCG22 C6orf15 PSORS1C1 CDSN PSORS1C2 CCHCR1 POU5F1 HCG27 HLA-C | Low:HLA-S MICB HLA-B MICA AL671883.2	HDL
Mean_corpuscular_haemoglobin	Blood Biomarkers	rs3893464	6	29935250	G	0.0251301	1.02545	0.00404246	5.08262e-10	linear	550797	NA	NA	2	0	0	0.359202	0.54895	Medium High:TRIM39 | Medium Low:HLA-A GABBR1 OR2H2 MOG ZFP57 HLA-F HLA-G HCP5B HCG9 PPP1R11 RNF39 TRIM31 TRIM10 TRIM15 TRIM26 RPP21 | Low:ZNRD1ASP HCG4B HLA-K ETF1P1	LDL
Neutrophill_percentage	Blood Biomarkers	rs150361490	4	55530748	ATTATTTAT	0.120699	1.12829	0.0194164	5.08849e-10	linear	485734	NA	NA	2	0.0157648	70.5362	3.39399	0.0654342	Medium High:KDR KIT	HDL
Red_blood_cell_erythrocyte_count	Blood Biomarkers	rs9466056	6	21384613	A	0.00504397	1.00506	0.000811422	5.09288e-10	linear	550686	NA	NA	2	0.0151017	68.2084	3.14548	0.0761376	Medium High:CDKAL1	LDL
HDL_cholesterol	Blood Biomarkers	rs34150222	9	19313913	A	-0.00960163	0.990444	0.00154477	5.1132e-10	linear	509537	NA	NA	2	0	0	0.0265279	0.870618	High:DENND4C | Medium High:ACER2 PLIN2 NDUFA5P3 RPS6 RP11-513M16.8 RP11-513M16.7	nonHDL
Triglycerides	Blood Biomarkers	rs9615937	22	46687681	G	-0.0243543	0.97594	0.00391861	5.13136e-10	linear	541995	NA	NA	2	0	0	0.216507	0.641714	Medium High:PPARA ATXN10 CELSR1 CERK TBC1D22A TTC38 | Medium Low:CDPF1 PKDREJ GTSE1-AS1 GTSE1 TRMU	logTG
TC_cor	Blood Biomarkers	rs103294	19	54797848	C	-0.0269378	0.973422	0.00433456	5.14364e-10	linear	494687	NA	NA	2	0.27694	92.0283	12.5444	0.000397385	Medium High:LENG8 CNOT3 | Medium Low:LILRA3 LILRB2 TMC4 LILRA5 LILRA4 LILRB1 | Low:LILRP2	TC
Hypercholesterolemia	endocrine/metabolic	rs558971	1	234853406	A	-0.0299843	0.970461	0.00482478	5.14404e-10	logistic	708356	116322	592034	2	5.24859e-05	52.9865	2.12705	0.144719	Medium Low:IRF2BP2 LINC01354 LINC00184 RP4-781K5.9 RP4-781K5.4 RP4-781K5.6 RP4-781K5.7 LINC01132 RP11-443B7.1 | Low:AL160408.3 AL160408.6	nonHDL
Neutrophill_count	Blood Biomarkers	rs34895872	11	48021778	A	0.0226347	1.02289	0.00364247	5.16227e-10	linear	518938	NA	NA	2	0	0	0.272688	0.601534	Medium High:CELF1 | Medium Low:PTPRJ NDUFS3 PTPMT1 KBTBD4 FAM180B C1QTNF4 MTCH2 AGBL2 NUP160 FNBP4	TC
LDL_cor	Blood Biomarkers	rs7730247	5	131781288	C	-0.0154555	0.984663	0.00248753	5.19246e-10	linear	491988	NA	NA	2	0.0493798	75.1822	4.02936	0.0447149	Medium High:IRF1 ACSL6 CSF2 IL13 AC116366.6 C5orf56 Y_RNA | Medium Low:P4HA2 SLC22A4 | Low:HSPA4 SLC22A5	nonHDL
Atopic/contact dermatitis due to other or unspecified	dermatologic	rs13201681	6	28394680	T	0.0618395	1.06379	0.00995301	5.19351e-10	logistic	712587	80495	632092	2	0	0	0.0504661	0.822254	Medium High:TRIM27 ZSCAN12 PGBD1 | Medium Low:ZSCAN23 RP1-265C24.8 ZSCAN9 ZKSCAN4 ZKSCAN3 LINC01623	logTG
Disorders of magnesium metabolism	endocrine/metabolic	rs760077	1	155178782	A	0.0831368	1.08669	0.0133831	5.22828e-10	logistic	712628	11963	700665	2	2.46931e-05	3.20342	1.03309	0.309433	Medium High:SHC1 GBA MSTO1 MUC1 GBAP1 MTX1 RP11-263K19.6 RP11-263K19.4 THBS3 EFNA3 ADAM15 EFNA4 EFNA1 SLC50A1 | Medium Low:KRTCAP2 PKLR CLK2 FDPS YY1AP1 ASH1L GON4L | Low:AC234582.1 TRIM46	nonHDL
HbA1c	Blood Biomarkers	rs192434510	1	149992277	T	0.151081	1.16309	0.0243225	5.2448e-10	linear	500010	NA	NA	2	0	0	0.66495	0.414818	Medium High:APH1A OTUD7B MTMR11 | Medium Low:PLEKHO1 ANP32E CA14 C1orf54 CIART MRPS21 PRPF3 RPRD2 TARS2 ECM1 FALEC SF3B4	HDL
Creatinine	Blood Biomarkers	rs7638808	3	52572056	A	0.213822	1.2384	0.0344254	5.25934e-10	linear	544116	NA	NA	2	0	0	0.184717	0.66735	Medium High:GLYCTK DUSP7 NISCH SPCS1 NEK4 GLT8D1 SNORD19 SNORD69 SNORD19B GNL3 STAB1 | Medium Low:SMIM4 PPM1M WDR82 NT5DC2 PBRM1 ITIH1 ITIH3 SFMBT1 BAP1	TC
BMI	Physical Measures	rs6486122	11	13361524	C	-0.0621318	0.939759	0.0100035	5.26384e-10	linear	563664	NA	NA	2	0	0	0.52189	0.470037	Medium High:ARNTL FAR1	logTG
HDL_cholesterol	Blood Biomarkers	rs12533197	7	36192606	G	-0.00521924	0.994794	0.000840466	5.30073e-10	linear	499980	NA	NA	2	0.00212347	74.151	3.86863	0.0491967	Medium Low:EEPD1 HERPUD2 ANLN	HDL
Red_blood_cell_erythrocyte_count	Blood Biomarkers	rs12406245	1	93860625	A	-0.00507064	0.994942	0.000816558	5.30595e-10	linear	550164	NA	NA	2	0	0	0.412335	0.520787	Medium High:TMED5 CCDC18 | Medium Low:DR1 FAM69A MTF2	HDL
Chronic Kidney Disease, Stage III	genitourinary	rs1233393	6	29549653	G	0.0795507	1.0828	0.0128123	5.33461e-10	logistic	712468	35339	677129	2	0	0	0.150427	0.698128	Medium Low:GABBR1 MAS1L XXbac-BPG13B8.10 HLA-G HLA-A HCG9 ZNRD1 PPP1R11 RNF39 | Low:HLA-L	logTG
Other anemias	hematopoietic	rs1233393	6	29549653	G	0.0536064	1.05507	0.0086339	5.33806e-10	logistic	712468	88193	624275	2	5.82615e-06	3.3955	1.03515	0.308952	Medium Low:GABBR1 MAS1L XXbac-BPG13B8.10 HLA-G HLA-A HCG9 ZNRD1 PPP1R11 RNF39 | Low:HLA-L	logTG
Cholelithiasis	digestive	rs1014283	7	87076587	A	-0.065597	0.936508	0.0105662	5.35907e-10	logistic	712349	33611	678738	2	0.0039651	94.6151	18.5704	1.63743e-05	High:ABCB4 | Medium Low: ABCB1	LDL,TC
Hypercholesterolemia	endocrine/metabolic	rs557933	1	234853268	A	-0.02994	0.970504	0.00482359	5.40057e-10	logistic	708453	116334	592119	2	5.54599e-05	54.369	2.19149	0.138775	Medium High:IRF2BP2 | Medium Low:LINC01354 LINC00184 RP4-781K5.9 RP4-781K5.4 RP4-781K5.6 RP4-781K5.7 LINC01132 RP11-443B7.1 | Low:AL160408.6 AL160408.3	LDL,TC
Eosinophill_count	Blood Biomarkers	rs773519	9	93944244	C	-0.0024503	0.997553	0.000394767	5.4021e-10	linear	527698	NA	NA	2	0.000597668	7.45255	1.08053	0.29858	Medium High:NFIL3 | Medium Low:AUH	HDL
TC_cor	Blood Biomarkers	rs1408579	10	101912194	C	-0.0224871	0.977764	0.00362306	5.41196e-10	linear	494606	NA	NA	2	0.13711	90.2812	10.2894	0.00133799	High:ERLIN1 | Medium High:SCD ABCC2 BLOC1S2 | Medium Low: CPN1 CHUK CWF19L1 PKD2L1 | Low:PHBP9	HDL,logTG
LDL_cor	Blood Biomarkers	rs7903259	10	17259642	C	-0.0121745	0.987899	0.00196152	5.41214e-10	linear	493894	NA	NA	2	0.0502728	81.9663	5.54516	0.0185319	Medium High:CUBN | Medium Low:VIM RP11-406H21.2 TRDMT1	LDL,TC,nonHDL
Albumin	Blood Biomarkers	rs12926107	16	88004092	G	-0.0379142	0.962796	0.00610866	5.41347e-10	linear	503353	NA	NA	2	0.0331577	88.7794	8.91221	0.0028327	Medium High:ZCCHC14 | Medium Low:BANP	HDL
Haematocrit_percentage	Blood Biomarkers	rs75406471	10	5257647	A	0.0555575	1.05713	0.00895177	5.42418e-10	linear	550975	NA	NA	2	0	0	0.268229	0.604522	Medium High:RP11-445P17.6 AKR1CL1 AKR1C4 | Medium Low:AKR1C3	HDL
Triglycerides	Blood Biomarkers	rs2248162	6	29915061	T	-0.0146321	0.985474	0.00235766	5.42784e-10	linear	542363	NA	NA	2	0	0	0.531133	0.466131	Medium High:GABBR1 TRIM39 | Medium Low:HLA-A OR2H2 MOG ZFP57 HLA-F HLA-G HCP5B HCG9 PPP1R11 RNF39 TRIM31 TRIM10 TRIM15 TRIM26 RPP21	HDL
Peripheral vascular disease, unspecified	circulatory system	rs1264347	6	30798697	T	0.0703027	1.07283	0.0113285	5.44033e-10	logistic	695156	41999	653157	2	0	0	0.993191	0.318964	Medium High:PPP1R10 TCF19 TRIM39 CCHCR1 | Medium Low:DDR1 RPP21 HLA-E C6orf136 PPP1R18 NRM MDC1 TUBB FLOT1 IER3 HCG20 LINC00243 XXbac-BPG27H4.8 VARS2 SFTA2 HCG22 C6orf15 PSORS1C1 CDSN PSORS1C2 POU5F1 HCG27 HLA-C | Low:HLA-G MIR6891	logTG
Cerebrovascular disease	circulatory system	rs1333047	9	22124504	T	0.0610541	1.06296	0.0098385	5.44768e-10	logistic	711668	22054	689614	2	0	0	0.144074	0.704264	Medium High:CDKN2A | Medium Low:RP11-145E5.5 CDKN2B	nonHDL
Type 2 diabetes	endocrine/metabolic	rs6430090	2	146347459	G	-0.0297656	0.970673	0.00479656	5.44813e-10	logistic	704940	136378	568562	2	2.98223e-05	34.3671	1.52363	0.217072		logTG
Iron deficiency anemias, unspecified or not due to blood loss	hematopoietic	rs1292072	17	57925649	A	-0.0551332	0.946359	0.00888548	5.47424e-10	logistic	711906	41895	670011	2	0	0	0.0143512	0.904644	Medium High:RPS6KB1 VMP1 | Medium Low:DHX40 RP11-758H9.2 CLTC PTRH2 TUBD1 RNFT1 RP11-178C3.2 CA4 MIR21	logTG
Type 2 diabetes	endocrine/metabolic	rs7571848	2	146353184	T	0.0297272	1.03017	0.00479167	5.50715e-10	logistic	705618	136432	569186	2	4.7591e-05	45.5401	1.83621	0.175395		HDL
Red_blood_cell_erythrocyte_count	Blood Biomarkers	rs2727295	17	61887693	C	0.00502557	1.00504	0.000810139	5.52783e-10	linear	550116	NA	NA	2	0	0	0.901031	0.342505	Medium High:ACE CYB561 TCAM1P PSMC5 FTSJ3 DDX42 SMARCD2 MAP3K3 STRADA RP11-51F16.8 LIMD2 CSHL1 RP11-269G24.4 RP11-269G24.3 | Medium Low: CSH2 GH2 DCAF7 TACO1 CD79B	HDL
Mean_platelet_thrombocyte_volume	Blood Biomarkers	rs66970053	14	103307655	C	-0.0187643	0.981411	0.00302496	5.53397e-10	linear	532530	NA	NA	2	0.107424	91.2975	11.4909	0.000699372	Medium High:CDC42BPB | Medium Low:TRAF3 EXOC3L4	HDL
Disorders of iron metabolism	hematopoietic	rs4947249	6	31302029	G	-0.147591	0.862784	0.0237933	5.53841e-10	logistic	701088	4104	696984	2	0.0104405	87.2592	7.84879	0.00508548	Medium High:APOM ABHD16A TCF19 TNF VWA7 | Medium Low:HLA-B XXbac-BPG27H4.8 DDR1 VARS2 SFTA2 HCG22 C6orf15 PSORS1C1 CDSN PSORS1C2 CCHCR1 POU5F1 HCG27 HLA-C XXbac-BPG181B23.7 MICA LINC01149 MICB DDX39B ATP6V1G2 NFKBIL1 LTA NCR3 AIF1 PRRC2A BAG6 GPANK1 CSNK2B LY6G5B LY6G6F LY6G6D C6orf25 LY6G6C DDAH2 CLIC1 MSH5 SAPCD1 VARS HSPA1L HSPA1B	HDL
BMI	Physical Measures	rs4769036	13	31005142	T	-0.0590793	0.942632	0.00952459	5.54612e-10	linear	563664	NA	NA	2	0.000272709	51.6713	2.06916	0.150304	Medium High:ALOX5AP | Medium Low:HMGB1 LINC00426 LINC01058 UBE2L5P | Low:UBE2L5	TC
TC_cor	Blood Biomarkers	rs7551124	1	23785760	C	-0.0339791	0.966592	0.00547852	5.56654e-10	linear	494262	NA	NA	2	0.0742024	68.1344	3.13818	0.0764791	Medium High:GALE FUCA1 | Medium Low:ASAP3 TCEA3 KDM1A LUZP1 RP5-1057J7.7 E2F2	nonHDL
White_blood_cell_leukocyte_count	Blood Biomarkers	rs10422861	19	33894846	T	-0.0304148	0.970043	0.00490384	5.56659e-10	linear	539726	NA	NA	2	0	0	0.030258	0.861906	Medium High:CEBPA PEPD | Medium Low:CTD-2540B15.9 CEBPG CHST8 | Low:LSM14A	logTG
Red_blood_cell_erythrocyte_distribution_width	Blood Biomarkers	rs3016593	18	2989738	A	0.0136033	1.0137	0.0021933	5.56694e-10	linear	531169	NA	NA	2	0.000716301	8.37792	1.09144	0.296152	High:LPIN2 | Medium High:TGIF1	TC
Mean_corpuscular_haemoglobin_concentration	Blood Biomarkers	rs429358	19	45411941	C	0.0201375	1.02034	0.00324695	5.57552e-10	linear	548236	NA	NA	2	0	0	0.00283899	0.957507	High:APOE | Medium High:APOC1 APOC2 APOC4 CEACAM16 ERCC1 EXOC3L2 MARK4 TOMM40 | Medium Low:ZNF229 ZNF180 IGSF23 PVR CEACAM19 BCL3 CBLC BCAM PVRL2 CTB-129P6.11 CLPTM1 CLASRP ZNF296 GEMIN7 PPP1R37 NKPD1 TRAPPC6A BLOC1S3 CKM KLC3 ERCC2 PPP1R13L CD3EAP | Low:AC011481.2	HDL
Red_blood_cell_erythrocyte_count	Blood Biomarkers	rs6708784	2	111927379	G	0.00490646	1.00492	0.000791169	5.59155e-10	linear	548850	NA	NA	2	0	0	0.010845	0.917059	High:BCL2L11 | Medium Low: AC108463.1 RP11-181E10.3 | Low:AC108463.3 ACOXL-AS1	logTG
HbA1c	Blood Biomarkers	rs2307111	5	75003678	T	0.0869897	1.09089	0.0140291	5.62255e-10	linear	504185	NA	NA	2	0	0	0.522855	0.469626	Medium High:RNU6-680P POC5 | Medium Low:ANKRD31 HMGCR COL4A3BP CTD-2235C13.3 POLK CTC-366B18.4 ANKDD1B SV2C | Low:AC010245.2	HDL
Iron deficiency anemias, unspecified or not due to blood loss	hematopoietic	rs1292066	17	57932314	A	0.054911	1.05645	0.00885752	5.6691e-10	logistic	712202	41901	670301	2	0	0	0.0806713	0.77639	Medium High:RPS6KB1 VMP1 | Medium Low:TUBD1 RNFT1 RP11-178C3.2 MIR21	HDL
Mean_platelet_thrombocyte_volume	Blood Biomarkers	rs4916497	3	196198533	T	0.0166339	1.01677	0.00268395	5.73549e-10	linear	532048	NA	NA	2	0	0	0.342506	0.558386	Medium High:PAK2 SLC51A | Medium Low:RNF168 UBXN7 C3orf43 UBXN7-AS1 | Low:TM4SF19-AS1	HDL
LDL_cor	Blood Biomarkers	rs2209915	9	78214833	A	-0.0132455	0.986842	0.00213729	5.74298e-10	linear	482989	NA	NA	2	0	0	0.583163	0.445075	Medium High:PCSK5	nonHDL
Cancer of bladder	neoplasms	rs35246381	8	18272535	T	0.119657	1.12711	0.0193085	5.75058e-10	logistic	712239	8544	703695	2	0	0	0.193296	0.660187	Medium High:PCM1 ASAH1 | Medium Low:NAT2	logTG
Mean_corpuscular_volume	Blood Biomarkers	rs3893464	6	29935250	G	0.0602225	1.06207	0.00971956	5.7912e-10	linear	550775	NA	NA	2	0	0	0.0770998	0.781267	Medium High:TRIM39 | Medium Low:HLA-A GABBR1 OR2H2 MOG ZFP57 HLA-F HLA-G HCP5B HCG9 PPP1R11 RNF39 TRIM31 TRIM10 TRIM15 TRIM26 RPP21 | Low:ZNRD1ASP HCG4B HLA-K ETF1P1	LDL
LDL_cor	Blood Biomarkers	rs1736194	19	2786397	C	-0.0134078	0.986682	0.00216402	5.79986e-10	linear	485741	NA	NA	2	0	0	0.199287	0.655297	Medium High:NCLN GNA11 | Medium Low:THOP1 SGTA ZNF554	nonHDL
Platelet_count	Blood Biomarkers	rs75460349	1	27180088	C	1.80425	6.0754	0.291216	5.8074e-10	linear	549540	NA	NA	2	4.81664	96.5551	29.0284	7.13249e-08	Medium High:ARID1A NR0B2 WDTC1 | Medium Low:ZDHHC18 AIM1L DHDDS HMGN2 RPS6KA1 PIGV SFN GPN2 NUDC KDF1 TRNP1 SYTL1 WASF2 FCN3 MAP3K6 AHDC1	HDL
LDL_cor	Blood Biomarkers	rs3950106	20	5572957	T	-0.0334665	0.967087	0.0054027	5.85077e-10	linear	491755	NA	NA	2	0.919921	86.8651	7.61329	0.00579396	Medium High:C20orf196 GPCPD1 | Medium Low:RP5-828H9.1 LINC00654	nonHDL
HbA1c	Blood Biomarkers	rs6696923	1	118172538	A	-0.0879689	0.915789	0.0142014	5.85163e-10	linear	504185	NA	NA	2	0	0	0.237533	0.625994	Medium Low:FAM46C	TC
Neutrophill_percentage	Blood Biomarkers	rs114165349	1	27021913	G	-0.386372	0.679518	0.0623755	5.85473e-10	linear	516228	NA	NA	2	0	0	0.194229	0.65942	Medium High:NR0B2 SFN | Medium Low:ARID1A CATSPER4 SH3BGRL3 AIM1L DHDDS RPS6KA1 PIGV ZDHHC18 GPN2 NUDC KDF1 TRNP1 WASF2 FCN3 WDTC1 | Low:SYTL1	LDL,TC,logTG,nonHDL
LDL_cor	Blood Biomarkers	rs41301394	7	75612803	C	-0.0133028	0.986785	0.00214762	5.8571e-10	linear	493206	NA	NA	2	0	0	0.549982	0.458325	High:POR | Medium High:TMEM120A | Medium Low:STYXL1 MDH2 SRRM3 | Low:GTF2IP7	TC,nonHDL
Rosacea	dermatologic	rs13201681	6	28394680	T	-0.133694	0.874858	0.0215868	5.89046e-10	logistic	712587	15522	697065	2	0.000769022	12.9147	1.1483	0.283906	Medium High:TRIM27 ZSCAN12 PGBD1 | Medium Low:ZSCAN23 RP1-265C24.8 ZSCAN9 ZKSCAN4 ZKSCAN3 LINC01623	logTG
TC_cor	Blood Biomarkers	rs2008998	17	29413614	G	-0.0244666	0.97583	0.00395079	5.90948e-10	linear	493769	NA	NA	2	0.672881	95.8248	23.9508	9.88275e-07	Medium High:NF1 | Medium Low:CRLF3 CTD-2349P21.9 TEFM ADAP2 OMG EVI2B EVI2A RAB11FIP4 CPD SSH2 SLC6A4 RNF135	LDL,TC
Triglycerides	Blood Biomarkers	rs72749502	15	57297078	A	-0.027097	0.973267	0.00437651	5.96082e-10	linear	541888	NA	NA	2	0.00595784	62.6259	2.67565	0.101894	Medium High:TCF12 | Medium Low:RP11-323F24.3 LINC00926	LDL,TC,logTG,nonHDL
Albumin	Blood Biomarkers	rs75113691	9	112245773	C	-0.101138	0.903808	0.0163357	5.96901e-10	linear	503727	NA	NA	2	0.00687441	22.002	1.28208	0.257512	Medium High:FRRS1L PALM2-AKAP2 AKAP2 | Medium Low:PTPN3 TMEM245	logTG
Mean_corpuscular_haemoglobin	Blood Biomarkers	rs10750766	11	65473798	C	0.0276979	1.02809	0.00447412	5.99037e-10	linear	548624	NA	NA	2	0.0552063	86.5947	7.45972	0.00630949	Medium High:RELA | Medium Low:KAT5 SIPA1 SSSCA1 EHBP1L1 KCNK7 MAP3K11 PCNXL3 RNASEH2C RP11-770G2.2 AP5B1 OVOL1 FIBP BANF1 CATSPER1 GAL3ST3 PACS1	logTG
Overweight, obesity and other hyperalimentation	endocrine/metabolic	rs6567160	18	57829135	C	0.0433916	1.04435	0.00700993	6.01578e-10	logistic	712301	66000	646301	2	0.00214412	95.5343	22.3931	2.22168e-06	Medium High:MC4R	HDL
Triglycerides	Blood Biomarkers	rs35502362	19	4966041	T	-0.0147448	0.985363	0.00238254	6.06652e-10	linear	542238	NA	NA	2	0	0	0.722166	0.395434	Medium High:PTPRS DPP9 PLIN3 PLIN4 PLIN5 | Medium Low:KDM4B ARRDC5 UHRF1 | Low:VMAC	logTG
Carcinoma in situ of skin	neoplasms	rs28498684	9	16900695	G	0.0956479	1.10037	0.0154557	6.07259e-10	logistic	708536	9585	698951	2	0	0	0.675299	0.41121	Medium Low:BNC2	LDL,TC
Myocardial infarction	circulatory system	rs148349043	6	161659369	C	-0.178391	0.836615	0.0288264	6.07554e-10	logistic	705792	48397	657395	2	0	0	0.865741	0.352137	Medium High:PLG AGPAT4 | Medium Low: RP11-235G24.1 MAP3K4	LDL,TC,nonHDL
Open-angle glaucoma	sense organs	rs7772800	6	36477260	A	0.0584367	1.06018	0.00944384	6.10064e-10	logistic	711955	42515	669440	2	1.91346e-05	2.5999	1.02669	0.310937	Medium High:CDKN1A PNPLA1 KCTD20 | Medium Low:STK38 SRSF3	HDL
Total_bilirubin	Blood Biomarkers	rs2642438	1	220970028	A	-0.0650718	0.937	0.0105195	6.1768e-10	linear	540620	NA	NA	2	0	0	0.869318	0.351144	Medium High:HLX MOSC1 | Medium Low:MARCHF1 C1orf115 RNU6ATAC35P RP11-295M18.6 LINC01352	HDL,LDL,TC,logTG,nonHDL
Mean_corpuscular_volume	Blood Biomarkers	rs4805881	19	33896432	A	-0.0638576	0.938139	0.0103248	6.21618e-10	linear	549972	NA	NA	2	0.00136355	14.9539	1.17583	0.278206	Medium High:CEBPA | Medium Low:PEPD | Low:LSM14A	HDL
Chronic renal failure [CKD]	genitourinary	rs1321505	6	28052823	C	0.0625153	1.06451	0.0101082	6.22499e-10	logistic	712623	47276	665347	2	0	0	0.0285927	0.865723	Medium High:ZKSCAN4 ZSCAN12 PGBD1 NKAPL ZSCAN31 ZSCAN9 | Medium Low:ZNF165	HDL
Essential hypertension	circulatory system	rs16895971	4	17884986	T	-0.0367017	0.963964	0.00593438	6.22648e-10	logistic	712628	341454	371174	2	0.000183613	70.9524	3.44263	0.0635346	Medium High:LCORL | Medium Low:FAM184B DCAF16 NCAPG	logTG
CRP	Blood Biomarkers	rs577721086	6	127440047	T	0.139278	1.14944	0.022525	6.27904e-10	linear	411585	NA	NA	2	0	0	0.71625	0.397377	Medium Low:RSPO3 RNF146	logTG
Triglycerides	Blood Biomarkers	rs2510344	18	21113285	C	-0.0140149	0.986083	0.00226717	6.34274e-10	linear	541959	NA	NA	2	0.00495778	87.2683	7.85444	0.00506962	High:NPC1 | Medium Low: CABLES1 TMEM241 RIOK3 C18orf8 ANKRD29 | Low:RMC1	nonHDL
Triglycerides	Blood Biomarkers	rs12948283	17	1622850	G	-0.0169179	0.983224	0.00273687	6.35037e-10	linear	476592	NA	NA	2	0	0	0.0898135	0.764414	Medium High:RILP INPP5K PITPNA | Medium Low:WDR81 TLCD2 MIR22HG SERPINF2 RTN4RL1 RP11-667K14.3 HIC1 SMG6 | Low:PRPF8 SERPINF1	nonHDL
Eosinophill_percentage	Blood Biomarkers	rs5754102	22	21916272	A	0.0335987	1.03417	0.00543544	6.35325e-10	linear	531538	NA	NA	2	0	0	0.170839	0.679367	High:UBE2L3 | Medium High:MAPK1 YDJC CCDC116 | Medium Low:KB-1440D3.14 SDF2L1 | Low:AP000553.3	LDL
Mean_platelet_thrombocyte_volume	Blood Biomarkers	rs2940182	17	29410944	A	0.0163423	1.01648	0.00264386	6.36011e-10	linear	532441	NA	NA	2	0	0	0.707805	0.400174	Medium High:NF1 | Medium Low:CRLF3 CTD-2349P21.9 TEFM ADAP2 OMG EVI2B EVI2A RAB11FIP4	nonHDL
Hypercholesterolemia	endocrine/metabolic	rs8178824	17	64224775	C	-0.0823365	0.920962	0.0133204	6.36092e-10	logistic	712218	116783	595435	2	0	0	0.815272	0.366566	Medium High:APOH	TC,nonHDL
Monocyte_percentage	Blood Biomarkers	rs10846744	12	125312425	G	-0.0525497	0.948807	0.00850192	6.37294e-10	linear	530613	NA	NA	2	0.0273844	71.224	3.47511	0.0622984	High:SCARB1 | Medium High:UBC TMEM132B	LDL,logTG,nonHDL
Mean_corpuscular_haemoglobin	Blood Biomarkers	rs73728888	6	32596370	T	-0.0652058	0.936875	0.0105504	6.39398e-10	linear	550672	NA	NA	2	0.105014	63.9556	2.77436	0.095785	Medium High:BRD2 COL11A2 RXRB | Medium Low:HLA-DQA1 PRRT1 EGFL8 AGPAT1 RNF5 PBX2 NOTCH4 BTNL2 HLA-DRA HLA-DRB5 HLA-DRB1 HLA-DQB1 HLA-DQA2 HLA-DQB2 HLA-DOB TAP2 HLA-DPB1	HDL
Aspartate_aminotransferase	Blood Biomarkers	rs6734238	2	113841030	G	-0.140495	0.868928	0.0227325	6.39506e-10	linear	538796	NA	NA	2	0.0288781	90.8702	10.9531	0.000934458	Medium High:PAX8 IL1RN SLC20A1 | Medium Low:IL1F10 IL1B IL36RN	LDL,TC
HDL_cholesterol	Blood Biomarkers	rs75054794	1	230823363	A	0.0120256	1.0121	0.00194594	6.41751e-10	linear	502416	NA	NA	2	0	0	0.777795	0.377816	Medium High:AGT ARV1 GALNT2 | Medium Low:COG2	logTG
Essential hypertension	circulatory system	rs7924036	10	65191645	T	-0.0253296	0.974989	0.00409991	6.48888e-10	logistic	712476	341405	371071	2	1.96054e-05	35.3718	1.54731	0.213533	Medium High:JMJD1C | Medium Low:NRBF2 REEP3 RP11-170M17.1	logTG
HDL_cholesterol	Blood Biomarkers	rs112067118	8	64622944	AT	0.00661289	1.00663	0.00107043	6.50138e-10	linear	505551	NA	NA	2	0.00344551	74.4291	3.9107	0.0479797	Medium Low:YTHDF3 RP11-579E24.2	logTG
Eosinophill_count	Blood Biomarkers	rs964184	11	116648917	G	-0.00278116	0.997223	0.000450192	6.50365e-10	linear	531040	NA	NA	2	0.00745482	45.5451	1.83638	0.175375	High:APOA5 | Medium High:APOA1 APOA4 APOC3 SIDT2 SIK3 | Medium Low:ZNF259 BUD13 PAFAH1B2 TAGLN PCSK7	HDL,LDL,TC,logTG,nonHDL
LDL_cor	Blood Biomarkers	rs78644250	12	133140329	C	-0.017385	0.982765	0.00281433	6.5202e-10	linear	451620	NA	NA	2	0	0	0.319862	0.57169	Medium High:GOLGA3 | Medium Low:FBRSL1 | Low:AC131212.2 AC131212.3	nonHDL
Neutrophill_percentage	Blood Biomarkers	rs2248162	6	29915061	T	-0.119438	0.887419	0.0193353	6.52522e-10	linear	516811	NA	NA	2	0.00291446	31.1782	1.45303	0.228043	Medium High:GABBR1 TRIM39 | Medium Low:HLA-A OR2H2 MOG ZFP57 HLA-F HLA-G HCP5B HCG9 PPP1R11 RNF39 TRIM31 TRIM10 TRIM15 TRIM26 RPP21	HDL
Mean_corpuscular_haemoglobin	Blood Biomarkers	rs2071805	6	32441696	C	0.0649636	1.06712	0.0105181	6.55921e-10	linear	550811	NA	NA	2	0.064459	62.7334	2.68337	0.101401	Medium High:BRD2 CFB | Medium Low:HLA-DRA STK19 C4A C4B CYP21A2 TNXB ATF6B FKBPL PRRT1 PPT2 EGFL8 AGPAT1 RNF5 AGER PBX2 GPSM3 NOTCH4 C6orf10 BTNL2 HLA-DRB5 HLA-DRB1 HLA-DQA1 HLA-DQB1 HLA-DQA2 HLA-DQB2 HLA-DOB TAP2 PSMB8 PSMB9 TAP1 HLA-DMB HLA-DMA	logTG
Essential hypertension	circulatory system	rs7412	19	45412079	T	-0.0456534	0.955373	0.00739173	6.56291e-10	logistic	712628	341454	371174	2	7.31414e-05	39.1399	1.64311	0.199899	High:APOE | Medium High:APOC1 APOC2 APOC4 CEACAM16 ERCC1 EXOC3L2 MARK4 ZNF296 | Medium Low: ZNF229 ZNF180 CEACAM20 IGSF23 PVR CEACAM19 BCL3 CBLC BCAM PVRL2 TOMM40 CTB-129P6.11 CLPTM1 CLASRP GEMIN7 PPP1R37 NKPD1 TRAPPC6A BLOC1S3 CKM KLC3 ERCC2	LDL,TC,nonHDL
GERD	digestive	rs1233393	6	29549653	G	-0.0451286	0.955875	0.00730773	6.59728e-10	logistic	712468	164286	548182	2	0	0	0.421028	0.516424	Medium Low:GABBR1 MAS1L XXbac-BPG13B8.10 HLA-G HLA-A HCG9 ZNRD1 PPP1R11 RNF39 | Low:HLA-L	logTG
Mean_corpuscular_volume	Blood Biomarkers	rs2749013	6	52627165	A	-0.0628494	0.939085	0.0101775	6.6023e-10	linear	549898	NA	NA	2	0	0	0.163062	0.686353	Medium High:GSTA1 | Medium Low:GSTA2 EFHC1 TRAM2 TRAM2-AS1 | Low:GSTA7P	HDL
Triglycerides	Blood Biomarkers	rs3820897	2	3642361	C	0.0184988	1.01867	0.00299586	6.62524e-10	linear	534946	NA	NA	2	0	0	0.948681	0.330055	Medium High:TRAPPC12 | Medium Low:COLEC11 AC108488.4 ALLC	HDL,LDL
Coronary atherosclerosis	circulatory system	rs9616	1	154555733	A	0.0355134	1.03615	0.00575146	6.62999e-10	logistic	709887	123134	586753	2	0	0	0.109572	0.740631	Medium High:TPM3 ATP8B2 C1orf43 IL6R AQP10 ADAR | Medium Low:ADAM15 EFNA4 EFNA3	HDL
Essential hypertension	circulatory system	rs13241165	7	130432538	T	-0.0251191	0.975194	0.00406837	6.64784e-10	logistic	712127	341292	370835	2	0	0	0.0131295	0.908775	Medium Low:KLF14 AC016831.7	nonHDL
Red_blood_cell_erythrocyte_distribution_width	Blood Biomarkers	rs738408	22	44324730	T	-0.0159676	0.984159	0.00258625	6.65589e-10	linear	533564	NA	NA	2	0	0	0.158917	0.690156	High:PNPLA3 | Medium High:PARVB PNPLA5 | Medium Low: SAMM50	HDL,TC,logTG
Thrombocytopenia	hematopoietic	rs1584063	3	12266855	A	0.0643287	1.06644	0.0104194	6.66113e-10	logistic	710728	20010	690718	2	0	0	0.94194	0.33178	Medium High:PPARG | Medium Low:SYN2 TIMP4 TSEN2 MKRN2OS MKRN2 RAF1	TC
Edema	symptoms	rs2524143	6	31263510	T	0.0434634	1.04442	0.00703992	6.66452e-10	logistic	711244	67559	643685	2	0	0	0.749421	0.38666	Medium High:APOM ABHD16A TCF19 TNF | Medium Low:HLA-C LINC00243 XXbac-BPG27H4.8 DDR1 VARS2 SFTA2 DPCR1 HCG22 C6orf15 PSORS1C1 CDSN PSORS1C2 CCHCR1 POU5F1 HCG27 XXbac-BPG248L24.13 HLA-B XXbac-BPG181B23.7 MICA LINC01149 MICB DDX39B ATP6V1G2 NFKBIL1 LTA LST1 NCR3 AIF1 PRRC2A BAG6 C6orf47 GPANK1 CSNK2B LY6G5B LY6G5C LY6G6F LY6G6E LY6G6D C6orf25 LY6G6C DDAH2 CLIC1 | Low:WASF5P CYP21A1P MSH5 AL671883.2 EHMT2 FLOT1	TC
Seborrheic dermatitis	dermatologic	rs2844795	6	30073847	C	-0.0475499	0.953563	0.00770213	6.67538e-10	logistic	712628	38690	673938	2	0.000166913	40.9097	1.69233	0.193295	Medium High:PPP1R10 TRIM39 | Medium Low:TRIM31 GABBR1 ZFP57 HLA-F HLA-G HCP5B HLA-A HCG9 ZNRD1 PPP1R11 RNF39 TRIM40 TRIM10 TRIM15 TRIM26 HCG17 RPP21 HLA-E PRR3 ABCF1	TC
Mean_corpuscular_volume	Blood Biomarkers	rs147428040	22	36425023	G	0.168356	1.18336	0.0272717	6.68854e-10	linear	538101	NA	NA	2	0.0161868	26.9943	1.36976	0.241854	Medium High:MYH9 | Medium Low:RBFOX2	nonHDL
Polyp of corpus uteri	genitourinary	rs61886339	10	96032866	C	0.0984223	1.10343	0.0159436	6.69447e-10	logistic	711865	9525	702340	2	0	0	0.810232	0.368052	Medium High:CYP2C18 HELLS PLCE1-AS1 PLCE1 | Low:FRA10AC1	LDL
Neutrophill_count	Blood Biomarkers	rs113360274	6	29850784	A	-0.0249264	0.975382	0.00403798	6.70144e-10	linear	520447	NA	NA	2	0.0223292	69.4731	3.2758	0.0703085	Medium High:HLA-A TRIM39 | Medium Low:HLA-G MAS1L GABBR1 OR2H2 HLA-F PPP1R11 RNF39 TRIM31 TRIM10 TRIM15 TRIM26 RPP21 | Low:HCG4B HLA-U HLA-W	nonHDL
Obesity	endocrine/metabolic	rs8073510	17	65839210	A	-0.0352638	0.965351	0.00571312	6.72504e-10	logistic	712487	153664	558823	2	0.000577515	86.8339	7.59524	0.00585227	High:BPTF | Medium High:KPNA2 | Medium Low: PITPNC1 C17orf58 AC145343.2 RP11-147L13.11 RP11-147L13.12 RP11-147L13.13	LDL,TC,nonHDL
Red_blood_cell_erythrocyte_count	Blood Biomarkers	rs10422861	19	33894846	T	-0.00517454	0.994839	0.000838458	6.76456e-10	linear	549535	NA	NA	2	0	0	0.168528	0.681423	Medium High:CEBPA PEPD | Medium Low:CTD-2540B15.9 CEBPG CHST8 | Low:LSM14A	logTG
Triglycerides	Blood Biomarkers	rs73029263	6	164113762	G	-0.0207241	0.979489	0.00335807	6.76747e-10	linear	540573	NA	NA	2	0.00480207	74.5979	3.93669	0.0472437	Medium High:QKI	logTG
BMI	Physical Measures	rs4609187	8	34519519	G	0.0654056	1.06759	0.0105989	6.78701e-10	linear	562292	NA	NA	2	5.78555e-05	14.8162	1.17393	0.278595		HDL
Albumin	Blood Biomarkers	rs6794370	3	133490334	C	-0.0476616	0.953456	0.00772389	6.79973e-10	linear	501871	NA	NA	2	0	0	0.00851559	0.926476	Medium High:TF SLCO2A1 | Medium Low:SRPRB | Low:AC080128.1	LDL,TC
Coronary atherosclerosis	circulatory system	rs11870935	17	45732605	A	-0.0313893	0.969098	0.00508693	6.80444e-10	logistic	711360	123239	588121	2	4.30573e-05	42.0174	1.72466	0.189095	Medium High:KPNB1 | Medium Low:MYL4 ITGB3 EFCAB13 NPEPPS TBKBP1 OSBPL7 MRPL10 LRRC46 SCRN2 SP6 SP2 PNPO PRR15L CDK5RAP3 COPZ2 NFE2L1 RP5-890E16.5 SNX11 SKAP1 C17orf57	LDL
LDL_cor	Blood Biomarkers	rs1640269	19	2793194	A	-0.0132656	0.986822	0.00215048	6.88788e-10	linear	489978	NA	NA	2	0	0	0.0850262	0.770598	Medium High:NCLN GNA11 | Medium Low:THOP1 SLC39A3 SGTA ZNF554	TC
HDL_cholesterol	Blood Biomarkers	rs6710091	2	239597	C	-0.00532227	0.994692	0.000863097	6.98286e-10	linear	509534	NA	NA	2	0	0	0.704237	0.401364	Medium High:FAM150B ACP1 | Medium Low:SH3YL1	HDL
Neutrophill_count	Blood Biomarkers	rs9604045	13	113927208	G	0.0246014	1.02491	0.00399	7.01372e-10	linear	473636	NA	NA	2	0	0	0.127816	0.720708	Medium High:CUL4A ATP11A | Medium Low: ATP4B GRK1 LAMP1	HDL,TC
Creatinine	Blood Biomarkers	rs2921064	8	8316637	T	-0.215274	0.806321	0.0349182	7.04437e-10	linear	536658	NA	NA	2	0.00776867	44.4618	1.80056	0.179645	Medium Low:SGK223 CTA-398F10.2 CTD-3023L14.1 CTD-3023L14.2 CLDN23 RP11-211C9.1 MFHAS1 PPP1R3B TNKS | Low:AC022784.1 AC103957.2 AC021736.1 ALG1L13P	logTG
White_blood_cell_leukocyte_count	Blood Biomarkers	rs4805881	19	33896432	A	0.0302123	1.03067	0.00490065	7.0498e-10	linear	540056	NA	NA	2	0	0	0.0177705	0.893951	Medium High:CEBPA | Medium Low:PEPD | Low:LSM14A	HDL
LDL_cor	Blood Biomarkers	rs9521732	13	111033821	A	-0.0122575	0.987817	0.00198825	7.05064e-10	linear	494153	NA	NA	2	0.00351873	24.026	1.31624	0.251268	Medium High:COL4A2	TC,nonHDL
LDL_cor	Blood Biomarkers	rs17668357	10	102003906	G	-0.0119859	0.988086	0.00194473	7.12621e-10	linear	493617	NA	NA	2	0.0441945	78.1399	4.57455	0.0324503	Medium High:ABCC2 BLOC1S2 SCD | Medium Low:CWF19L1 ERLIN1 CPN1 CHUK PKD2L1 | Low:PHBP9	TC,nonHDL
Mean_corpuscular_volume	Blood Biomarkers	rs10422861	19	33894846	T	0.0636669	1.06574	0.0103312	7.1573e-10	linear	549642	NA	NA	2	0.00247582	23.9499	1.31492	0.251505	Medium High:CEBPA PEPD | Medium Low:CTD-2540B15.9 CEBPG CHST8 | Low:LSM14A	logTG
Red_blood_cell_erythrocyte_distribution_width	Blood Biomarkers	rs1126930	12	49399132	C	-0.0351688	0.965442	0.00570736	7.18279e-10	linear	533750	NA	NA	2	0	0	0.0417331	0.838129	Medium High:ADCY6 WNT1 PRKAG1 RP11-386G11.5 | Medium Low: MLL2 TMBIM6 LMBR1L FMNL3 MCRS1 DNAJC22 PRPF40B SPATS2	HDL,logTG
Total_bilirubin	Blood Biomarkers	rs11878908	19	49227443	C	-0.059578	0.942162	0.00966889	7.19115e-10	linear	539851	NA	NA	2	0.00236322	47.8433	1.9173	0.166155	High:RASIP1 | Medium High:NUCB1 BCAT2 FGF21 GRIN2D NTF4 SULT2B1 FUT2 | Medium Low: FAM83E SPACA4 RPL18 SPHK2 DBP CA11 NTN5 MAMSTR IZUMO1 FUT1 HSD17B14 PLEKHA4 PPP1R15A TULP2 | Low:SEC1P	TC
Albumin	Blood Biomarkers	rs28687959	4	77421345	C	-0.037622	0.963077	0.0061057	7.19307e-10	linear	504226	NA	NA	2	0	0	0.169117	0.680898	Medium High:CXCL9 | Medium Low:SHROOM3 SCARB2 STBD1 CCDC158	logTG
Haematocrit_percentage	Blood Biomarkers	rs6601924	10	5247302	T	0.0551863	1.05674	0.00895676	7.20987e-10	linear	550791	NA	NA	2	0	0	0.208471	0.647968	Medium High:ASB13 RP11-445P17.6 AKR1CL1 AKR1C4 | Medium Low:AKR1C3 RP11-445P17.8	TC
BMI	Physical Measures	rs67057051	8	106433378	T	-0.070788	0.931659	0.0114892	7.21679e-10	linear	562190	NA	NA	2	0	0	0.0364673	0.848554	Medium High:ZFPM2	logTG
Triglycerides	Blood Biomarkers	rs35321365	18	19905141	T	-0.0140376	0.98606	0.00227841	7.22097e-10	linear	539930	NA	NA	2	0.00537155	87.4253	7.9525	0.00480209	Medium High:GATA6 CTAGE1	logTG
Eosinophill_percentage	Blood Biomarkers	rs4760	19	44153100	G	0.0349122	1.03553	0.00566734	7.26317e-10	linear	541036	NA	NA	2	0.0166872	63.2644	2.72216	0.0989641	Medium High:XRCC1 LYPD3 PLAUR | Medium Low:ZNF284 ZNF224 ZNF234 | Low:CADM4	HDL
Mean_corpuscular_volume	Blood Biomarkers	rs55709272	2	113867288	C	-0.0605913	0.941208	0.00983877	7.34741e-10	linear	547461	NA	NA	2	0	0	0.0847481	0.770963	Medium High:IL1B IL1RN SLC20A1 | Medium Low:IL1F10	logTG
Other chronic ischemic heart disease, unspecified	circulatory system	rs2244608	12	121416988	A	-0.0357805	0.964852	0.00581219	7.45504e-10	logistic	712628	88686	623942	2	0	0	0.488772	0.484475	High:HNF1A | Medium High:ACADS P2RX7 RNF10 HNF1A-AS1 | Medium Low: CABP1 MLEC UNC119B SPPL3 C12orf43 OASL	nonHDL
Eosinophill_percentage	Blood Biomarkers	rs9626823	22	46645148	G	0.0405378	1.04137	0.00658514	7.46296e-10	linear	539303	NA	NA	2	0	0	0.196678	0.657416	Medium High:PPARA ATXN10 CELSR1 CERK | Medium Low:CDPF1 PKDREJ TTC38 GTSE1-AS1 GTSE1 TRMU	nonHDL
Melanomas of skin	neoplasms	rs6001029	22	38555193	A	-0.0849524	0.918556	0.0138001	7.46427e-10	logistic	710528	12388	698140	2	0.000817672	64.6782	2.83111	0.0924542	Medium High:DDX17 GALR3 PLA2G6 POLR2F | Medium Low:H1F0 GCAT ANKRD54 BAIAP2L2 CTA-228A9.3 MAFF	nonHDL
Nonrheumatic aortic valve disorders	circulatory system	rs28601761	8	126500031	G	-0.0619748	0.939907	0.0100679	7.47631e-10	logistic	693871	23364	670507	2	0.000191068	40.9104	1.69235	0.193292	Medium High:SQLE | Medium Low:TRIB1 RP11-136O12.2 | Low:AC100858.3	LDL,TC,logTG,nonHDL
Creatinine	Blood Biomarkers	rs114165349	1	27021913	G	0.713383	2.04088	0.115896	7.48912e-10	linear	544050	NA	NA	2	0.87246	87.3107	7.88065	0.00499665	Medium High:NR0B2 SFN | Medium Low:ARID1A CATSPER4 SH3BGRL3 AIM1L DHDDS RPS6KA1 PIGV ZDHHC18 GPN2 NUDC KDF1 TRNP1 WASF2 FCN3 WDTC1 | Low:SYTL1	LDL,TC,logTG,nonHDL
Lymphocyte_percentage	Blood Biomarkers	rs9657541	8	10643164	T	0.124068	1.13209	0.020158	7.51864e-10	linear	528555	NA	NA	2	0	0	0.714869	0.397832	Medium High:MSRA | Medium Low:SOX7 RP1L1 C8orf74 PINX1 XKR6 AF131215.8	HDL,logTG
Monocyte_count	Blood Biomarkers	rs12917376	15	75116167	C	0.00307771	1.00308	0.000500071	7.52981e-10	linear	506549	NA	NA	2	0.0116103	66.0777	2.94791	0.0859886	Medium High:CSK CYP11A1 MPI | Medium Low:LMAN1L SCAMP2 SEMA7A EDC3 CYP1A1 CPLX3 ULK3 FAM219B COX5A RPP25 SCAMP5 PPCDC CYP1A2	LDL
Red_blood_cell_erythrocyte_count	Blood Biomarkers	rs4805881	19	33896432	A	0.00515715	1.00517	0.000838043	7.56461e-10	linear	549865	NA	NA	2	0	0	0.119568	0.729503	Medium High:CEBPA | Medium Low:PEPD | Low:LSM14A	HDL
Mean_platelet_thrombocyte_volume	Blood Biomarkers	rs10984811	9	100784050	A	0.0164158	1.01655	0.00266778	7.58589e-10	linear	531484	NA	NA	2	0	0	0.785416	0.37549	Medium High:TMOD1 ANP32B XPA HEMGN C9orf156 | Low:NANS AL354726.1	HDL
Alanine_aminotransferase	Blood Biomarkers	rs1169288	12	121416650	A	-0.188992	0.827793	0.030721	7.65588e-10	linear	536966	NA	NA	2	0	0	0.257135	0.612095	High:HNF1A | Medium High:ACADS P2RX7 RNF10 HNF1A-AS1 | Medium Low: CABP1 MLEC UNC119B SPPL3 C12orf43 OASL CAMKK2	LDL,TC
Mean_corpuscular_volume	Blood Biomarkers	rs35662434	4	69339933	A	0.070578	1.07313	0.0114727	7.659e-10	linear	549752	NA	NA	2	0.0138383	54.9676	2.22062	0.136178	Medium High:TMPRSS11E | Medium Low:UGT2B17 UGT2B15 RP11-468N14.13 UGT2A3	HDL
Aspartate_aminotransferase	Blood Biomarkers	rs9307240	4	100488580	C	-0.158114	0.853752	0.0257025	7.66502e-10	linear	538312	NA	NA	2	0	0	0.72632	0.394079	High:MTTP | Medium High:TRMT10A | Medium Low:ADH1B ADH1C RP11-766F14.2	LDL
Hyperlipidemia	endocrine/metabolic	rs114165349	1	27021913	G	-0.0980901	0.906567	0.0159452	7.66564e-10	logistic	711843	280145	431698	2	0.000592489	53.5699	2.15378	0.14222	Medium High:NR0B2 SFN | Medium Low:ARID1A CATSPER4 SH3BGRL3 AIM1L DHDDS RPS6KA1 PIGV ZDHHC18 GPN2 NUDC KDF1 TRNP1 WASF2 FCN3 WDTC1 | Low:SYTL1	LDL,TC,logTG,nonHDL
Red_blood_cell_erythrocyte_distribution_width	Blood Biomarkers	rs17476364	10	71094504	C	0.021	1.02122	0.0034145	7.73703e-10	linear	532853	NA	NA	2	0	0	0.130649	0.71776	Medium High:HK1 HKDC1	LDL,TC,nonHDL
Red_blood_cell_erythrocyte_count	Blood Biomarkers	rs10184004	2	165508389	T	-0.00493807	0.995074	0.000803059	7.79366e-10	linear	550061	NA	NA	2	0.0266268	78.7775	4.71197	0.0299532	Medium Low:COBLL1 | Low:AC019197.1 SCN2A	LDL,TC,nonHDL
Hypertension	circulatory system	rs72681869	14	50655357	C	-0.156601	0.855045	0.0254685	7.80635e-10	logistic	712628	114535	598093	2	0	0	0.140091	0.708191	Medium High:ARF6 SOS2 | Medium Low: SAV1	logTG
Aspartate_aminotransferase	Blood Biomarkers	rs1800804	4	100495817	C	-0.157987	0.853861	0.0257021	7.90418e-10	linear	538307	NA	NA	2	0	0	0.745219	0.387994	High:MTTP | Medium High:TRMT10A | Medium Low: ADH1B ADH1C RP11-766F14.2 RG9MTD2	TC
Hyperlipidemia	endocrine/metabolic	rs74612335	11	126238633	T	-0.0408587	0.959965	0.00664791	7.94139e-10	logistic	710049	279964	430085	2	0	0	0.582516	0.445328	Medium High:FOXRED1 | Medium Low:ST3GAL4 RPUSD4 FAM118B SRPR TIRAP DCPS | Low:GSEC	TC
Nonrheumatic aortic valve disorders	circulatory system	rs56094641	16	53806453	G	0.0602587	1.06211	0.00980522	7.96761e-10	logistic	712424	23583	688841	2	0	0	0.277033	0.598653	Medium High:CHD9 | Medium Low:FTO	HDL
Mean_corpuscular_haemoglobin	Blood Biomarkers	rs12750321	1	154251626	G	0.027265	1.02764	0.0044366	7.97229e-10	linear	548601	NA	NA	2	0	0	0.226433	0.634181	Medium High:GATAD2B ATP8B2 C1orf43 IL6R UBE2Q1 | Medium Low:HAX1 UBAP2L SLC27A3 DENND4B CRTC2 SLC39A1 JTB RP11-422P24.11 RAB13 RPS27 TPM3	logTG,nonHDL
Nontoxic multinodular goiter	endocrine/metabolic	rs2413926	15	49336477	A	-0.127527	0.88027	0.0207529	7.99508e-10	logistic	710966	5635	705331	2	0.00614332	80.7663	5.19919	0.0225974	Medium Low:SECISBP2L SHC4 COPS2 GALK2 FAM227B RP11-295H24.4 FGF7	LDL,TC
Basophill_count	Blood Biomarkers	rs3128759	6	31885930	C	-0.000729889	0.99927	0.000118782	8.00677e-10	linear	455274	NA	NA	2	0	0	0.0288625	0.865097	Medium High:APOM ABHD16A CFB TNF | Medium Low:C2 LINC01149 MICB DDX39B ATP6V1G2 NFKBIL1 LTA LST1 NCR3 AIF1 PRRC2A BAG6 C6orf47 GPANK1 CSNK2B LY6G5B LY6G5C LY6G6F LY6G6E LY6G6D C6orf25 LY6G6C DDAH2 CLIC1 MSH5 SAPCD1 VWA7 VARS HSPA1L HSPA1B C6orf48 NEU1 SLC44A4 EHMT2 ZBTB12 NELFE SKIV2L DXO C4A C4B CYP21A2 TNXB PRRT1 PPT2 EGFL8 AGPAT1 | Low:HLA-DOB HCG27 PBX2 USP8P1 BTNL2 TAP1 HLA-DRA	LDL,TC,nonHDL
HbA1c	Blood Biomarkers	rs9908765	17	8214427	G	-0.0846157	0.918865	0.0137727	8.06048e-10	linear	502004	NA	NA	2	0	0	0.104043	0.747031	Medium High:KDM6B ALOX12B ALOXE3 CYB5D1 ARHGEF15 AC135178.7 | Medium Low:CNTROB VAMP2 BORCS6 AURKB LINC00324 CTC1 PFAS RP11-849F2.9 SLC25A35 RP11-849F2.4 KRBA2 RNF222 NDEL1	LDL
Triglycerides	Blood Biomarkers	rs5400	3	170732300	G	-0.0210826	0.979138	0.00343167	8.07058e-10	linear	542544	NA	NA	2	0	0	0.879207	0.348419	High:SLC2A2 | Medium High:TNIK | Medium Low: EIF5A2 RPL22L1	logTG
HbA1c	Blood Biomarkers	rs59770119	1	219664627	A	0.0860257	1.08983	0.0140036	8.09257e-10	linear	496678	NA	NA	2	0.00501649	80.4953	5.12696	0.023557	Medium High:EPRS ZC3H11B | Medium Low:SLC30A10	HDL
Obesity	endocrine/metabolic	rs11656743	17	65980289	A	-0.0344281	0.966158	0.00560456	8.10486e-10	logistic	710990	153574	557416	2	0.000459738	84.409	6.41394	0.0113228	Medium High:BPTF KPNA2 C17orf58 RP11-855A2.5 | Medium Low:PITPNC1 AC145343.2 RP11-147L13.11 RP11-147L13.12 RP11-147L13.13 RP11-147L13.14 RP11-147L13.8 RP11-147L13.15	logTG
Coronary atherosclerosis	circulatory system	rs7207542	17	45697549	C	0.0313773	1.03187	0.00510885	8.16189e-10	logistic	712360	123294	589066	2	5.96255e-05	50.0174	2.0007	0.157227	Medium High:KPNB1 | Medium Low:NPEPPS EFCAB13 TBKBP1 TBX21 PRR15L COPZ2 NFE2L1 RP5-890E16.5 CBX1 SNX11	logTG
LDL_cor	Blood Biomarkers	rs11803981	1	224545410	C	-0.0145845	0.985521	0.00237484	8.18681e-10	linear	489821	NA	NA	2	0	0	0.0820054	0.774598	Medium High:WDR26 DEGS1 | Medium Low:CNIH4 CNIH3	LDL
Haematocrit_percentage	Blood Biomarkers	rs11042906	11	10665235	T	-0.0439814	0.956972	0.00716247	8.22443e-10	linear	550975	NA	NA	2	0.0376572	79.2461	4.81838	0.0281578	Medium High:SBF2 MRVI1 | Medium Low:LYVE1 | Low:GALNT18	logTG
Albumin	Blood Biomarkers	rs35246381	8	18272535	T	0.0447965	1.04582	0.00729642	8.2771e-10	linear	505000	NA	NA	2	0.00198875	30.1037	1.43069	0.231652	Medium High:PCM1 ASAH1 | Medium Low:NAT2	logTG
Haematocrit_percentage	Blood Biomarkers	rs2844795	6	30073847	C	-0.0398654	0.960919	0.00649334	8.28191e-10	linear	550975	NA	NA	2	0.00556522	41.6764	1.71457	0.190393	Medium High:PPP1R10 TRIM39 | Medium Low:TRIM31 GABBR1 ZFP57 HLA-F HLA-G HCP5B HLA-A HCG9 ZNRD1 PPP1R11 RNF39 TRIM40 TRIM10 TRIM15 TRIM26 HCG17 RPP21 HLA-E PRR3 ABCF1	TC
Other peripheral nerve disorders	neurological	rs56094641	16	53806453	G	0.0332388	1.0338	0.00541409	8.28765e-10	logistic	712424	91689	620735	2	0.000177634	67.2857	3.05677	0.0804015	Medium High:CHD9 | Medium Low:FTO	HDL
Abdominal aortic aneurysm	circulatory system	rs483082	19	45416178	G	-0.0851347	0.918389	0.0138699	8.3522e-10	logistic	710112	16243	693869	2	0.00125828	59.6792	2.48011	0.115294	High:APOE | Medium High:APOC1 APOC2 APOC4 CEACAM16 ERCC1 EXOC3L2 MARK4 | Medium Low:ZNF229 PVR CEACAM19 BCAM PVRL2 TOMM40 CTB-129P6.11 CLPTM1 CLASRP ZNF296 GEMIN7 PPP1R37 CKM | Low:APOC1P1	logTG
Mean_corpuscular_volume	Blood Biomarkers	rs13076933	3	12327431	G	-0.0689473	0.933376	0.0112329	8.35707e-10	linear	543240	NA	NA	2	0	0	0.278133	0.597927	Medium High:PPARG | Medium Low:SYN2 TIMP4 TSEN2 MKRN2OS MKRN2 RAF1 | Low:CAND2	LDL
CRP	Blood Biomarkers	rs114165349	1	27021913	G	0.199227	1.22046	0.0324608	8.38502e-10	linear	413990	NA	NA	2	0	0	0.0169008	0.896564	Medium High:NR0B2 SFN | Medium Low:ARID1A CATSPER4 SH3BGRL3 AIM1L DHDDS RPS6KA1 PIGV ZDHHC18 GPN2 NUDC KDF1 TRNP1 WASF2 FCN3 WDTC1 | Low:SYTL1	LDL,TC,logTG,nonHDL
Total_bilirubin	Blood Biomarkers	rs3118362	6	28785085	C	0.100149	1.10534	0.016318	8.39153e-10	linear	540620	NA	NA	2	0.00357108	27.471	1.37876	0.240313	Medium High:TRIM27 | Low:AL645939.1	LDL,TC,nonHDL
Type 2 diabetes	endocrine/metabolic	rs7132908	12	50263148	A	0.0292011	1.02963	0.00475853	8.43173e-10	logistic	712628	136891	575737	2	0	0	0.137756	0.710522	High:GPD1 | Medium High:LIMA1 | Medium Low:FAIM2 TMBIM6 ASIC1 SMARCD1 COX14 CERS5 FAM186A	HDL
HDL_cholesterol	Blood Biomarkers	rs11870735	17	481604	C	0.00659087	1.00661	0.00107404	8.43628e-10	linear	509098	NA	NA	2	0	0	0.521956	0.470008	Medium High:GEMIN4 NXN | Medium Low:VPS53	HDL,logTG
Nonrheumatic aortic valve disorders	circulatory system	rs7528419	1	109817192	G	-0.0725725	0.929998	0.0118276	8.46974e-10	logistic	712628	23585	689043	2	0	0	0.615176	0.432846	Medium High:AMPD2 CYB561D1 | Medium Low:CELSR2 PSRC1 GPR61 | Low:SORT1	logTG
Chronic Kidney Disease, Stage III	genitourinary	rs1047891	2	211540507	A	0.0521915	1.05358	0.00850607	8.4736e-10	logistic	712628	35344	677284	2	0	0	0.052187	0.819301	Medium High:ACADL CPS1	HDL
Calcium	Blood Biomarkers	rs187918276	4	74033564	G	0.0488934	1.05011	0.00796901	8.49258e-10	linear	376754	NA	NA	2	0	0	0.994523	0.318639	Medium High:ALB | Medium Low:ANKRD17	LDL
Varicose veins of lower extremity, symptomtic	circulatory system	rs7734927	5	127453735	T	0.091626	1.09595	0.0149344	8.50363e-10	logistic	711992	12972	699020	2	0	0	0.897161	0.343544	Medium High:SLC12A2 | Medium Low:LINC01184	logTG
Albumin	Blood Biomarkers	rs138705	22	39133803	T	0.0408378	1.04168	0.00665695	8.53725e-10	linear	504427	NA	NA	2	0	0	0.00976742	0.921273	Medium High:SUN2 CBX6 | Medium Low:GTPBP1 DDX17 | Low:TMEM184B BAIAP2L2 PLA2G6 SLC16A8 RN7SL704P PICK1 MAFF	HDL
HDL_cholesterol	Blood Biomarkers	rs8181419	10	95340811	G	-0.00706829	0.992957	0.00115222	8.54201e-10	linear	501798	NA	NA	2	0	0	0.209929	0.646823	Medium High:RBP4 CEP55 FFAR4 | Medium Low:PLCE1 | Low:CYP26C1 CYP26A1	HDL
Chronic renal failure [CKD]	genitourinary	rs1047891	2	211540507	A	0.0457633	1.04683	0.0074613	8.60072e-10	logistic	712628	47276	665352	2	0	0	0.0015652	0.968442	Medium High:ACADL CPS1	HDL
Hyperlipidemia	endocrine/metabolic	rs4264433	17	45737275	T	-0.0284366	0.971964	0.00463636	8.60186e-10	logistic	709168	279787	429381	2	4.27685e-05	49.8443	1.99379	0.157945	Medium High:NFE2L1 | Medium Low:KPNB1 MYL4 ITGB3 EFCAB13 NPEPPS TBKBP1 OSBPL7 MRPL10 LRRC46 SCRN2 SP6 SP2 PNPO PRR15L CDK5RAP3 COPZ2 RP5-890E16.5 SNX11 SKAP1	HDL
Hyperplasia of prostate	genitourinary	rs148889882	6	34141700	A	0.0898236	1.09398	0.0146454	8.61239e-10	logistic	712288	127190	585098	2	0	0	0.314619	0.574859	Medium High:HMGA1 MLN | Medium Low:GRM4 RPS10 SPDEF C6orf106 | Low:SNRPC UHRF1BP1 PHF1	HDL
Chronic airway obstruction	respiratory	rs12428841	13	58391491	C	0.035977	1.03663	0.00586659	8.64957e-10	logistic	712491	94725	617766	2	0	0	0.174887	0.675805	Medium Low:PCDH17	HDL
Type 2 diabetes	endocrine/metabolic	rs10955992	8	121872464	C	-0.0315176	0.968974	0.00513995	8.68432e-10	logistic	712628	136891	575737	2	0.000268758	80.8777	5.2295	0.0222069	Medium Low:SNTB1	HDL,TC
TC_cor	Blood Biomarkers	rs72836561	17	41926126	T	-0.0631668	0.938787	0.0103015	8.68886e-10	linear	494687	NA	NA	2	0	0	0.273864	0.600751	Medium High:GRN CD300LG DUSP3 | Medium Low:NAGS LSM12	HDL,LDL,TC,logTG
Calcium	Blood Biomarkers	rs3950106	20	5572957	T	-0.00379235	0.996215	0.000618477	8.69187e-10	linear	374751	NA	NA	2	0	0	0.389953	0.532324	Medium High:C20orf196 GPCPD1 | Medium Low:RP5-828H9.1 LINC00654	nonHDL
Psoriatic arthropathy	dermatologic	rs55801554	5	158622532	C	0.191705	1.21131	0.0312645	8.6934e-10	logistic	710586	3433	707153	2	0	0	0.0858443	0.769528	Medium High:EBF1 | Medium Low:RNF145	HDL
Essential hypertension	circulatory system	rs1133400	10	134459388	A	-0.0299603	0.970484	0.00488618	8.69752e-10	logistic	712628	341454	371174	2	0	0	3.23187e-06	0.998566	Medium High:INPP5A	logTG
Open-angle glaucoma	sense organs	rs61886339	10	96032866	C	0.0503842	1.05168	0.00821744	8.71192e-10	logistic	711865	42515	669350	2	0	0	0.227996	0.633013	Medium High:CYP2C18 HELLS PLCE1-AS1 PLCE1 | Low:FRA10AC1	LDL
Postinflammatory pulmonary fibrosis	respiratory	rs4449583	5	1284135	T	-0.100903	0.904021	0.0164583	8.74215e-10	logistic	705472	9158	696314	2	0.00956848	92.2859	12.9634	0.000317648	Medium High:CLPTM1L LPCAT1 ZDHHC11 | Medium Low:TERT | Low:AC021087.1	HDL
Hyperlipidemia	endocrine/metabolic	rs6689	6	32627700	A	-0.0374523	0.96324	0.00610944	8.77544e-10	logistic	711484	280122	431362	2	8.90116e-05	54.3344	2.18983	0.138925	Medium High:BRD2 COL11A2 RXRB | Medium Low:HLA-DQB1 EGFL8 AGPAT1 RNF5 NOTCH4 C6orf10 BTNL2 HLA-DRA HLA-DRB5 HLA-DRB1 HLA-DQA1 HLA-DQA2 HLA-DOB TAP2 HLA-DOA HLA-DPA1 HLA-DPB1	nonHDL
GERD	digestive	rs2517601	6	30074072	C	-0.0430839	0.957831	0.00702918	8.82676e-10	logistic	707417	163932	543485	2	0	0	0.320591	0.571253	Medium High:PPP1R10 TRIM39 | Medium Low:TRIM31 GABBR1 HLA-G HLA-A HCG9 ZNRD1 PPP1R11 RNF39 TRIM10 TRIM26 HCG17 RPP21 HLA-E | Low:FLOT1 LINC00243 IER3 PPP1R18	logTG
Rosacea	dermatologic	rs1264377	6	30764907	A	-0.100756	0.904154	0.0164386	8.82985e-10	logistic	712628	15522	697106	2	0	0	0.677297	0.410519	Medium High:PPP1R10 TCF19 TRIM39 | Medium Low:IER3 RPP21 HLA-E ABCF1 MRPS18B ATAT1 PPP1R18 MDC1 FLOT1 LINC00243 XXbac-BPG27H4.8 DDR1 VARS2 SFTA2 HCG22 C6orf15 PSORS1C1 CDSN PSORS1C2 CCHCR1 POU5F1 HCG27 HLA-C | Low:HLA-S MICB HLA-B MICA AL671883.2	HDL
Mean_platelet_thrombocyte_volume	Blood Biomarkers	rs2723509	7	17817037	G	0.0150871	1.0152	0.00246151	8.83059e-10	linear	532041	NA	NA	2	0.0200581	73.1407	3.72311	0.0536644	Medium High:AHR | Medium Low:SNX13 AC019117.2	logTG
HbA1c	Blood Biomarkers	rs4679881	3	160028014	C	-0.0854269	0.91812	0.013938	8.83888e-10	linear	503929	NA	NA	2	0.0039974	72.2754	3.60691	0.0575401	Medium High:IFT80 IL12A PPM1L RP11-432B6.3 SMC4 | Medium Low: C3orf80 TRIM59 KPNA4	LDL
LDL_cor	Blood Biomarkers	rs7519734	1	224549524	C	-0.0145563	0.985549	0.00237497	8.84228e-10	linear	489766	NA	NA	2	0	0	0.0789439	0.778734	Medium High:WDR26 DEGS1 | Medium Low:CNIH4 CNIH3 PARP1	TC
LDL_cor	Blood Biomarkers	rs11254464	10	17265447	T	-0.0120461	0.988026	0.00196549	8.85483e-10	linear	490999	NA	NA	2	0.0578088	83.8985	6.21059	0.0126989	Medium High:VIM | Medium Low:CUBN RP11-406H21.2 TRDMT1 | Low:VIM-AS1	HDL
Neutrophill_percentage	Blood Biomarkers	rs35484700	4	55498781	C	-0.114166	0.892109	0.0186323	8.93673e-10	linear	514043	NA	NA	2	0.015431	71.3292	3.48787	0.0618201	Medium High:KIT	logTG
Cholelithiasis	digestive	rs1468615	7	87074964	C	-0.0654409	0.936654	0.0106805	8.94695e-10	logistic	709158	33463	675695	2	0.00338139	93.6076	15.6435	7.64758e-05	High:ABCB4 | Medium High:CROT SLC25A40 RUNDC3B | Medium Low: ABCB1	nonHDL
Erythematosquamous dermatosis	dermatologic	rs4449583	5	1284135	T	-0.126675	0.88102	0.0206751	8.95945e-10	logistic	705472	5698	699774	2	0.0190036	91.8793	12.3142	0.000449516	Medium High:CLPTM1L LPCAT1 ZDHHC11 | Medium Low:TERT | Low:AC021087.1	HDL
Calcium	Blood Biomarkers	rs4976677	5	176629546	A	-0.00161265	0.998389	0.00026321	8.96453e-10	linear	376737	NA	NA	2	0	0	0.0990648	0.752955	Medium High:LMAN2 DBN1 | Medium Low:NSD1 RAB24 MXD3 PRELID1 RGS14 SLC34A1 PFN3 F12 GRK6	logTG
Seborrheic keratosis	dermatologic	rs2349075	2	202223566	A	0.0360441	1.0367	0.00588323	8.97863e-10	logistic	712195	92356	619839	2	0	0	0.305156	0.580668	Medium High:CFLAR PPIL3 STRADB TMEM237 ALS2CR12 CASP10 AC005037.6 MTND5P25 MTND4P23 ALS2 AC007279.2 | Medium Low:CASP8 TRAK2 ALS2CR11	TC
Nontoxic multinodular goiter	endocrine/metabolic	rs55979115	15	49527624	C	-0.13526	0.873488	0.0220791	9.00192e-10	logistic	704600	5614	698986	2	0.0044282	73.9466	3.83827	0.050095	Medium Low:GALK2 SHC4 SECISBP2L COPS2 FAM227B RP11-295H24.4 FGF7 DTWD1	nonHDL
Essential hypertension	circulatory system	rs7700107	4	17880416	A	-0.0363168	0.964335	0.00592818	9.00405e-10	logistic	711426	341123	370303	2	0.000164719	68.7144	3.19636	0.0738022	Medium Low:LCORL DCAF16 NCAPG	nonHDL
Lymphocyte_percentage	Blood Biomarkers	rs17764730	5	127357526	C	0.115636	1.12259	0.0188761	9.00787e-10	linear	525539	NA	NA	2	0	0	0.493843	0.482218	Medium Low:SLC12A2 | Low:LINC01184	HDL
Uterine leiomyoma	neoplasms	rs4449583	5	1284135	T	0.0834568	1.08704	0.013625	9.05267e-10	logistic	705472	12759	692713	2	0.00127945	60.264	2.51661	0.112653	Medium High:CLPTM1L LPCAT1 ZDHHC11 | Medium Low:TERT | Low:AC021087.1	HDL
Triglycerides	Blood Biomarkers	rs113886122	19	50044741	C	-0.019221	0.980962	0.0031381	9.06516e-10	linear	538651	NA	NA	2	0.00504537	70.7516	3.419	0.0644502	Medium High:FCGRT CPT1C NTF4 RCN3 RRAS PTOV1 | Medium Low:FLT3LG RPL13A RPS11 NOSIP PRRG2 PRR12 SCAF1 PRMT1 | Low:NUCB1	logTG
Mean_corpuscular_volume	Blood Biomarkers	rs75763843	18	42062380	C	-0.0886768	0.915141	0.0144781	9.0745e-10	linear	550687	NA	NA	2	0	0	0.288531	0.591163	Medium High:SETBP1 | Medium Low: LINC01478	TC
Triglycerides	Blood Biomarkers	rs4253766	22	46623905	C	-0.0220883	0.978154	0.00360646	9.08883e-10	linear	542259	NA	NA	2	0	0	0.0623697	0.802789	Medium High:PPARA ATXN10 CELSR1 CERK | Medium Low:CDPF1 PKDREJ TTC38 GTSE1-AS1 GTSE1 TRMU	TC
Hyperlipidemia	endocrine/metabolic	rs35980001	15	58722590	G	-0.0341681	0.966409	0.00557916	9.11155e-10	logistic	705004	279163	425841	2	0	0	0.719754	0.396225	High:LIPC | Medium High:AQP9 | Medium Low:ALDH1A2	LDL
HbA1c	Blood Biomarkers	rs55687857	3	160029964	C	-0.0853621	0.91818	0.013939	9.12737e-10	linear	503887	NA	NA	2	0.00396942	72.1238	3.5873	0.0582229	Medium High:SMC4 IFT80 IL12A PPM1L RP11-432B6.3 | Medium Low:C3orf80 TRIM59 KPNA4	TC
HDL_cholesterol	Blood Biomarkers	rs72700413	9	19323815	G	-0.00945386	0.990591	0.00154387	9.1556e-10	linear	509589	NA	NA	2	0	0	0.032981	0.855891	High:DENND4C | Medium High:ACER2 PLIN2 RP11-513M16.7 RPS6 RP11-513M16.8 | Low:AL391834.2	LDL
Coronary atherosclerosis	circulatory system	rs2000999	16	72108093	G	-0.0375093	0.963185	0.0061255	9.15619e-10	logistic	712628	123318	589310	2	0	0	0.0106669	0.91774	Medium High:AP1G1 HP HPR | Medium Low:TXNL4B ATXN1L IST1 PKD1L3 DHX38 PMFBP1 DHODH	logTG
White_blood_cell_leukocyte_count	Blood Biomarkers	rs72801474	5	132444128	G	0.0485906	1.04979	0.00793655	9.21819e-10	linear	540877	NA	NA	2	0	0	0.587334	0.443452	Medium High:AFF4 IL13 | Medium Low:HSPA4 SEPT8 SOWAHA AC004775.5 SHROOM1 GDF9 LEAP2	HDL,logTG
Hyperlipidemia	endocrine/metabolic	rs11870935	17	45732605	A	-0.0282935	0.972103	0.00462135	9.22089e-10	logistic	711360	280096	431264	2	4.58269e-05	51.7306	2.07171	0.150054	Medium High:KPNB1 | Medium Low:MYL4 ITGB3 EFCAB13 NPEPPS TBKBP1 OSBPL7 MRPL10 LRRC46 SCRN2 SP6 SP2 PNPO PRR15L CDK5RAP3 COPZ2 NFE2L1 RP5-890E16.5 SNX11 SKAP1 C17orf57	LDL
Neutrophill_count	Blood Biomarkers	rs56094641	16	53806453	G	0.0197383	1.01993	0.00322404	9.2283e-10	linear	520697	NA	NA	2	0.0773547	92.8551	13.9959	0.000183205	Medium High:CHD9 | Medium Low:FTO	HDL
Hypercholesterolemia	endocrine/metabolic	rs553427	1	234852760	C	-0.0295218	0.97091	0.00482219	9.23619e-10	logistic	712071	116773	595298	2	4.81857e-05	50.8847	2.03602	0.153611	Medium High:TOMM20 | Medium Low:IRF2BP2 LINC01354 LINC00184 RP4-781K5.9 RP4-781K5.4 RP4-781K5.6 RP4-781K5.7 LINC01132 RP11-443B7.1 | Low:AL160408.3 AL160408.6	HDL
Type 2 diabetes with ophthalmic manifestations	endocrine/metabolic	rs1264347	6	30798697	T	0.082521	1.08602	0.0134796	9.245e-10	logistic	695156	27800	667356	2	0	0	0.0577056	0.81016	Medium High:PPP1R10 TCF19 TRIM39 CCHCR1 | Medium Low:DDR1 RPP21 HLA-E C6orf136 PPP1R18 NRM MDC1 TUBB FLOT1 IER3 HCG20 LINC00243 XXbac-BPG27H4.8 VARS2 SFTA2 HCG22 C6orf15 PSORS1C1 CDSN PSORS1C2 POU5F1 HCG27 HLA-C | Low:HLA-G MIR6891	logTG
Mean_corpuscular_haemoglobin_concentration	Blood Biomarkers	rs1233393	6	29549653	G	-0.021496	0.978733	0.003512	9.31532e-10	linear	548085	NA	NA	2	0	0	0.269296	0.603804	Medium Low:GABBR1 MAS1L XXbac-BPG13B8.10 HLA-G HLA-A HCG9 ZNRD1 PPP1R11 RNF39 | Low:HLA-L	logTG
TC_cor	Blood Biomarkers	rs622871	6	31878495	A	-0.0240633	0.976224	0.00393153	9.32197e-10	linear	486499	NA	NA	2	0.210299	91.8464	12.2645	0.000461659	Medium High:APOM ABHD16A CFB TNF | Medium Low:C2 MICA LINC01149 MICB DDX39B ATP6V1G2 NFKBIL1 LTA LST1 NCR3 AIF1 PRRC2A BAG6 C6orf47 GPANK1 CSNK2B LY6G5B LY6G5C LY6G6F LY6G6E LY6G6D C6orf25 LY6G6C DDAH2 CLIC1 MSH5 SAPCD1 VWA7 VARS LSM2 HSPA1L HSPA1A HSPA1B C6orf48 NEU1 SLC44A4 EHMT2 ZBTB12 NELFE SKIV2L DXO STK19 C4A C4B CYP21A2 CYP | Low:HLA-DOB PSORS1C2 CDSN CCHCR1	logTG
Creatinine	Blood Biomarkers	rs2106727	7	17287998	A	0.21938	1.2453	0.0358468	9.36227e-10	linear	543806	NA	NA	2	0	0	0.748938	0.386813	Medium High:AHR | Medium Low:AC019117.2	logTG
Neutrophill_count	Blood Biomarkers	rs11650182	17	46272609	A	0.0382426	1.03898	0.00624953	9.40009e-10	linear	520195	NA	NA	2	0.00324489	11.5062	1.13002	0.287771	Medium High:NFE2L1 RP11-6N17.6 PNPO AC003665.1 RP11-6N17.9 | Medium Low:SKAP1 COPZ2 TBKBP1 OSBPL7 MRPL10 LRRC46 SCRN2 SP6 SP2 PRR15L CDK5RAP3 RP5-890E16.5 SNX11 RP11-433M22.2 HOXB1 HOXB2 HOXB3 HOXB5 HOXB6 HOXB7 HOXB8 HOXB9 RP11-357H14.17 CTD-2377D24.6 CBX1 | Low:MRPL45P2 EFCAB13 THCAT158 NPEPPS KPNB1	HDL
Mean_corpuscular_haemoglobin	Blood Biomarkers	rs1211836	14	102622225	C	0.0306167	1.03109	0.00500382	9.43656e-10	linear	550766	NA	NA	2	0.0305603	74.2473	3.88309	0.0487747	Medium High:DYNC1H1 | Medium Low:WDR20 PPP2R5C HSP90AA1 MOK	LDL
Other chronic ischemic heart disease, unspecified	circulatory system	rs2524143	6	31263510	T	-0.0377353	0.962968	0.00616728	9.43898e-10	logistic	711244	88593	622651	2	0	0	0.782337	0.376427	Medium High:APOM ABHD16A TCF19 TNF | Medium Low:HLA-C LINC00243 XXbac-BPG27H4.8 DDR1 VARS2 SFTA2 DPCR1 HCG22 C6orf15 PSORS1C1 CDSN PSORS1C2 CCHCR1 POU5F1 HCG27 XXbac-BPG248L24.13 HLA-B XXbac-BPG181B23.7 MICA LINC01149 MICB DDX39B ATP6V1G2 NFKBIL1 LTA LST1 NCR3 AIF1 PRRC2A BAG6 C6orf47 GPANK1 CSNK2B LY6G5B LY6G5C LY6G6F LY6G6E LY6G6D C6orf25 LY6G6C DDAH2 CLIC1 | Low:WASF5P CYP21A1P MSH5 AL671883.2 EHMT2 FLOT1	TC
Mean_corpuscular_volume	Blood Biomarkers	rs10250685	7	100873835	G	0.0669079	1.0692	0.0109351	9.43923e-10	linear	549466	NA	NA	2	0	0	0.223574	0.63633	Medium High:CLDN15 SERPINE1 VGF | Medium Low:ZAN EPHB4 SLC12A9 TRIP6 SRRT UFSP1 ACHE MUC3A PLOD3 ZNHIT1 | Low:GIGYF1	TC,nonHDL
Triglycerides	Blood Biomarkers	rs35662434	4	69339933	A	-0.0163497	0.983783	0.00267243	9.47984e-10	linear	541523	NA	NA	2	0.00192954	62.3214	2.65403	0.103288	Medium High:TMPRSS11E | Medium Low:UGT2B17 UGT2B15 RP11-468N14.13 UGT2A3	HDL
Hyperlipidemia	endocrine/metabolic	rs799157	7	73020301	C	-0.0778333	0.925119	0.0127235	9.51705e-10	logistic	712628	280273	432355	2	0.00058467	62.7047	2.6813	0.101533	Medium High:MLXIPL BAZ1B | Medium Low:BCL7B VPS37D	LDL,TC,nonHDL
Hypercholesterolemia	endocrine/metabolic	rs7746081	6	16126934	A	-0.0312069	0.969275	0.00510189	9.55118e-10	logistic	710619	116591	594028	2	0.000126052	70.6613	3.40847	0.0648625	Medium High:MYLIP | Medium Low:GMPR	LDL
Creatinine	Blood Biomarkers	rs1519103	2	66677881	G	0.224862	1.25215	0.0367637	9.57034e-10	linear	537880	NA	NA	2	0	0	0.0851504	0.770435	Medium High:MEIS1 | Low:MEIS1-AS3	HDL
HbA1c	Blood Biomarkers	rs871841	17	8216468	T	-0.0838446	0.919574	0.0137089	9.59194e-10	linear	504185	NA	NA	2	0	0	0.0701547	0.791112	Medium High:KDM6B ALOX12B ALOXE3 CYB5D1 ARHGEF15 AC135178.7 | Medium Low:VAMP2 TMEM107 BORCS6 AURKB LINC00324 CTC1 PFAS RP11-849F2.9 SLC25A35 RP11-849F2.4 ODF4 KRBA2 RPL26 RNF222 NDEL1 | Low:AC135178.1	TC
Mean_corpuscular_volume	Blood Biomarkers	rs34895872	11	48021778	A	0.0684471	1.07084	0.0111922	9.61973e-10	linear	548834	NA	NA	2	0	0	0.68883	0.406563	Medium High:CELF1 | Medium Low:PTPRJ NDUFS3 PTPMT1 KBTBD4 FAM180B C1QTNF4 MTCH2 AGBL2 NUP160 FNBP4	TC
HDL_cholesterol	Blood Biomarkers	rs189392453	12	122381427	A	-0.0107418	0.989316	0.00175652	9.63269e-10	linear	497701	NA	NA	2	0	0	0.451267	0.501734	Medium High:MLXIP | Medium Low:WDR66 HPD PSMD9 BCL7A SETD1B RHOF	HDL
Red_blood_cell_erythrocyte_count	Blood Biomarkers	rs4710973	6	21385702	T	0.00500529	1.00502	0.000818485	9.63701e-10	linear	547660	NA	NA	2	0.0133428	64.5252	2.8189	0.09316	Medium High:CDKAL1 | Medium Low: SOX4	TC
Stricture of artery	circulatory system	rs10757273	9	22090301	A	0.149083	1.16077	0.0243809	9.67009e-10	logistic	686968	3746	683222	2	0.00693497	84.516	6.45829	0.0110436	Medium High:CDKN2A | Medium Low:RP11-145E5.5 CDKN2B	TC
Hypercholesterolemia	endocrine/metabolic	rs508293	1	234848712	G	-0.0307774	0.969691	0.00503407	9.72672e-10	logistic	710961	116625	594336	2	3.48302e-05	40.5847	1.68307	0.194517	Medium High:ARID4B | Medium Low:IRF2BP2 LINC01354 RP4-781K5.6 RP4-781K5.7 | Low:AL160408.3 AL160408.6	logTG
Hypercholesterolemia	endocrine/metabolic	rs6029552	20	39760448	C	-0.0287601	0.97165	0.00470457	9.76398e-10	logistic	711980	116753	595227	2	0	0	0.0805096	0.776608	Medium High:PLCG1 | Medium Low:MAFB TOP1 ZHX3 LPIN3 EMILIN3 CHD6	TC
Hypercholesterolemia	endocrine/metabolic	rs8077106	17	45653291	G	-0.0310606	0.969417	0.0050811	9.77905e-10	logistic	710775	116607	594168	2	1.20055e-05	18.7112	1.23018	0.267372	Medium High:KPNB1 | Medium Low:NPEPPS MYL4 ITGB3 EFCAB13 TBKBP1 SCRN2 SP2 PNPO PRR15L COPZ2 NFE2L1 C17orf57	nonHDL
HDL_cholesterol	Blood Biomarkers	rs4365062	11	68613864	T	0.00506938	1.00508	0.000829309	9.79141e-10	linear	508680	NA	NA	2	0	0	0.604802	0.436752	Medium High:LRP5 CPT1A TPCN2 | Medium Low:IGHMBP2 RP11-757G1.6 MRPL21 MRGPRD MRGPRF | Low:AP000808.1 CHKA	logTG
TC_cor	Blood Biomarkers	rs17668357	10	102003906	G	-0.0222958	0.977951	0.00364802	9.85347e-10	linear	494150	NA	NA	2	0.176114	91.1817	11.34	0.000758555	Medium High:ABCC2 BLOC1S2 SCD | Medium Low:CWF19L1 ERLIN1 CPN1 CHUK PKD2L1 | Low:PHBP9	TC,nonHDL
LDL_cor	Blood Biomarkers	rs1640267	19	2789337	T	-0.0131452	0.986941	0.00215084	9.85935e-10	linear	490118	NA	NA	2	0	0	0.154407	0.694359	Medium High:NCLN GNA11 | Medium Low:THOP1 SLC39A3 SGTA ZNF554	LDL
TC_cor	Blood Biomarkers	rs534417	1	23784965	A	-0.0334395	0.967113	0.00547147	9.86282e-10	linear	494338	NA	NA	2	0.0746609	68.3854	3.16309	0.0753204	Medium High:GALE FUCA1 | Medium Low:ASAP3 TCEA3 KDM1A LUZP1 HTR1D	LDL
Cardiac conduction disorders	circulatory system	rs10455872	6	161010118	A	-0.115134	0.891246	0.018845	9.99202e-10	logistic	712628	19143	693485	2	0.00259431	77.0308	4.35366	0.0369295	Medium High:IGF2R LPA | Medium Low:SLC22A1 SLC22A2 SLC22A3 RP1-81D8.3 PLG RP11-235G24.1 MAP3K4	LDL,nonHDL
Triglycerides	Blood Biomarkers	rs2519093	9	136141870	C	0.0178304	1.01799	0.00291846	9.99306e-10	linear	542253	NA	NA	2	0.0284901	96.2348	26.5592	2.55582e-07	Medium High:TSC1 CACFD1 CEL | Medium Low:SURF6 RALGDS GBGT1 OBP2B ABO MED22 RPL7A SURF1 SURF4 STKLD1 REXO4 ADAMTS13 SLC2A6 TMEM8C ADAMTSL2	HDL,TC,nonHDL
HDL_cholesterol	Blood Biomarkers	rs35395175	8	71196058	A	-0.00844735	0.991588	0.00138272	1.00125e-09	linear	509857	NA	NA	2	0	0	0.643203	0.422553	Medium High:NCOA2	HDL
Calculus of kidney	genitourinary	rs881844	17	37810218	C	0.0532495	1.05469	0.00871686	1.00388e-09	logistic	711947	32956	678991	2	0.000571091	67.0434	3.03429	0.0815222	Medium High:THRA CDK12 NR1D1 STARD3 | Medium Low:MIEN1 GRB7 IKZF3 GSDMB ORMDL3 MED1 FBXL20 PGAP3 ERBB2 | Low:PPP1R1B PNMT	HDL
LDL_cor	Blood Biomarkers	rs11066412	12	113218868	A	-0.0134522	0.986638	0.00220217	1.00509e-09	linear	481719	NA	NA	2	0.0697205	82.2493	5.63357	0.0176197	Medium High:PTPN11 OAS1 | Medium Low:RPH3A HECTD4 RPL6	LDL,TC
LDL_cor	Blood Biomarkers	rs11999532	9	139371405	C	-0.0131902	0.986896	0.00215941	1.00737e-09	linear	494093	NA	NA	2	0.0765057	85.1625	6.73966	0.00942927	High:SEC16A | Medium High:AGPAT2 C9orf163 | Medium Low:QSOX2 GPSM1 CARD9 SNAPC4 SDCCAG3 PMPCA INPP5E | Low:DNLZ	LDL
HbA1c	Blood Biomarkers	rs4480845	17	1958609	C	-0.0887012	0.915119	0.0145219	1.00827e-09	linear	495304	NA	NA	2	0	0	0.000288331	0.986452	Medium High:SERPINF2 METTL16 PITPNA MIR212 HIC1 SMG6 SRR SMYD4 | Medium Low:TLCD2 WDR81 RP11-667K14.3 SGSM2	LDL,TC
Neutrophill_count	Blood Biomarkers	rs2290846	4	151199080	A	0.0212929	1.02152	0.00348613	1.00959e-09	linear	520893	NA	NA	2	0	0	0.0104975	0.918394	High:LRBA | Medium Low: MAB21L2	HDL,TC
Type 2 diabetes with ophthalmic manifestations	endocrine/metabolic	rs7132908	12	50263148	A	0.0553726	1.05693	0.00906586	1.01008e-09	logistic	712628	27899	684729	2	0	0	0.232384	0.629762	High:GPD1 | Medium High:LIMA1 | Medium Low:FAIM2 TMBIM6 ASIC1 SMARCD1 COX14 CERS5 FAM186A	HDL
Monocyte_percentage	Blood Biomarkers	rs1477034	2	64923808	C	0.039485	1.04027	0.00646506	1.01233e-09	linear	529249	NA	NA	2	0	0	0.15139	0.697211	Medium High:SERTAD2	LDL,TC
Mean_platelet_thrombocyte_volume	Blood Biomarkers	rs4776793	15	66872114	C	-0.015423	0.984695	0.00252533	1.01326e-09	linear	533535	NA	NA	2	0.00193839	20.7393	1.26166	0.261337	Medium High:SMAD3 | Medium Low:RP11-321F6.1 MAP2K1 SNAPC5 ZWILCH LCTL LINC01169	logTG
Triglycerides	Blood Biomarkers	rs7639927	3	4762734	A	-0.0140211	0.986077	0.00229588	1.01478e-09	linear	533718	NA	NA	2	0.000986267	55.7886	2.26186	0.132595	Medium High:EDEM1 BHLHE40 | Medium Low:ITPR1	logTG
Hypercholesterolemia	endocrine/metabolic	rs12603290	17	45650196	C	-0.0310217	0.969454	0.0050813	1.02753e-09	logistic	710719	116608	594111	2	9.9524e-06	16.0231	1.1908	0.275167	Medium High:KPNB1 | Medium Low:NPEPPS CDC27 MYL4 ITGB3 EFCAB13 TBKBP1 OSBPL7 MRPL10 LRRC46 SCRN2 SP6 SP2 PNPO PRR15L CDK5RAP3 COPZ2 NFE2L1 RP5-890E16.5 C17orf57 | Low:MRPL45P2	TC
Hypercholesterolemia	endocrine/metabolic	rs6029549	20	39754695	C	-0.0287201	0.971688	0.00470459	1.02997e-09	logistic	711932	116751	595181	2	0	0	0.0875119	0.767364	Medium High:PLCG1 | Medium Low:TOP1 MAFB ZHX3 LPIN3 EMILIN3 CHD6	LDL,nonHDL
Hyperlipidemia	endocrine/metabolic	rs6602909	13	114551993	T	-0.0296014	0.970832	0.00485027	1.04063e-09	logistic	710699	280003	430696	2	0	0	0.887779	0.34608	Medium High:GAS6 RASA3 | Medium Low:ATP4B GRK1 TMEM255B GAS6-AS2 LINC00452 LINC00565 | Low:GAS6-AS1	LDL,TC,logTG,nonHDL
Mean_platelet_thrombocyte_volume	Blood Biomarkers	rs55747707	7	73037366	G	-0.018399	0.981769	0.00301533	1.04872e-09	linear	531621	NA	NA	2	0	0	0.625075	0.429168	Medium High:MLXIPL BAZ1B | Medium Low:NSUN5 VPS37D BCL7B TBL2 TRIM50 | Low:AC005089.1	HDL
LDL_cor	Blood Biomarkers	rs946269	1	23769359	T	-0.0172086	0.982939	0.0028203	1.04961e-09	linear	494091	NA	NA	2	0	0	2.18851e-05	0.996267	Medium High:GALE FUCA1 | Medium Low:ASAP3 C1orf234 KDM1A LUZP1 ZNF436 RP5-1057J7.7 TCEA3 E2F2	TC
Red_blood_cell_erythrocyte_count	Blood Biomarkers	rs56271783	11	64004723	C	0.0119007	1.01197	0.00195055	1.05279e-09	linear	547565	NA	NA	2	0.00409246	9.90385	1.10993	0.292098	Medium High:MARK2 ESRRA NRXN2 VEGFB | Medium Low:C11orf84 RCOR2 NAA40 COX8A OTUB1 PLCB3 FERMT3 MACROD1 STIP1 PRDX5	HDL,logTG
Mean_corpuscular_haemoglobin	Blood Biomarkers	rs1233393	6	29549653	G	-0.0367591	0.963908	0.00602534	1.05569e-09	linear	550664	NA	NA	2	0	0	0.0560477	0.812855	Medium Low:GABBR1 MAS1L XXbac-BPG13B8.10 HLA-G HLA-A HCG9 ZNRD1 PPP1R11 RNF39 | Low:HLA-L	logTG
Haemoglobin_concentration	Blood Biomarkers	rs12712955	2	46166321	G	-0.013511	0.98658	0.00221483	1.05911e-09	linear	546750	NA	NA	2	0	0	0.0178191	0.893807	Medium High:PRKCE EPAS1 | Low:AC016722.2	LDL,TC,nonHDL
Myeloproliferative disease	neoplasms	rs3184504	12	111884608	T	0.117411	1.12458	0.0192494	1.0641e-09	logistic	712628	5475	707153	2	0.00394726	81.7077	5.46679	0.0193812	Medium High:ALDH2 ATXN2 SH2B3 | Medium Low:LINC01405 RP1-46F2.3 CUX2 FAM109A RP3-473L9.4 BRAP ACAD10 MAPKAPK5-AS1 MAPKAPK5 TMEM116 PTPN11 TRAFD1 | Low:VPS29	HDL
BMI	Physical Measures	rs12444713	16	31378235	A	0.0620084	1.06397	0.0101678	1.07065e-09	linear	526365	NA	NA	2	0.00151826	84.3023	6.37036	0.0116042	Medium High:FUS CTF1 HSD3B7 SETD1A TGFB1I1 ITGAX RP11-120K18.3 RP11-196G11.4 KAT8 RP11-196G11.1 ZNF668 ZNF646 PRSS53 | Medium Low:BCL7C FBXL19 ORAI3 RP11-1072A3.4 STX1B STX4 RP11-196G11.2 RP11-196G11.6 VKORC1 BCKDK PRSS8 PRSS36 ITGAM	HDL
Red_blood_cell_erythrocyte_count	Blood Biomarkers	rs745763	2	43455654	T	-0.00671717	0.993305	0.00110153	1.0738e-09	linear	541093	NA	NA	2	0	0	0.461694	0.496833	Medium High:ZFP36L2 | Medium Low:THADA LINC01126 | Low:DYNC2LI1	nonHDL
Albumin	Blood Biomarkers	rs13173241	5	55861359	G	-0.0456395	0.955386	0.0074848	1.07656e-09	linear	505046	NA	NA	2	0.00147462	23.0223	1.29908	0.254382	Medium High:MAP3K1 | Medium Low:AC022431.2 CTC-236F12.4 C5orf67 SETD9 MIER3	LDL,TC,logTG,nonHDL
Mean_corpuscular_volume	Blood Biomarkers	rs766448	2	61735446	T	-0.0597926	0.94196	0.00980596	1.0769e-09	linear	549015	NA	NA	2	0	0	0.113277	0.736443	High:XPO1 | Medium High:PUS10 | Medium Low:USP34 | Low:AC016747.3	logTG
HDL_cholesterol	Blood Biomarkers	rs4760	19	44153100	G	-0.00689288	0.993131	0.00113043	1.0769e-09	linear	509923	NA	NA	2	0.0099079	88.118	8.41607	0.00371918	Medium High:XRCC1 LYPD3 PLAUR | Medium Low:ZNF284 ZNF224 ZNF234 | Low:CADM4	HDL
Calcium	Blood Biomarkers	rs67890964	16	83979317	C	-0.00139327	0.998608	0.000228503	1.07806e-09	linear	376518	NA	NA	2	0	0	0.00390863	0.95015	Medium High:MBTPS1 | Medium Low:RP11-505K9.4 MLYCD OSGIN1 NECAB2	LDL,TC,nonHDL
HDL_cholesterol	Blood Biomarkers	rs11340914	1	23747996	GA	-0.00580198	0.994215	0.000951614	1.08087e-09	linear	494951	NA	NA	2	0	0	0.750199	0.386413	Medium High:GALE FUCA1 | Medium Low:TCEA3 RP5-1057J7.7 ASAP3 E2F2	logTG
LDL_cor	Blood Biomarkers	rs1529585	3	69870595	A	-0.0118991	0.988171	0.00195167	1.08139e-09	linear	493470	NA	NA	2	0	0	0.0189382	0.890544	Medium Low:MITF	logTG
Lymphoid leukemia, chronic	neoplasms	rs6689	6	32627700	A	0.238029	1.26875	0.0390446	1.08527e-09	logistic	711484	2929	708555	2	0	0	0.514147	0.473349	Medium High:BRD2 COL11A2 RXRB | Medium Low:HLA-DQB1 EGFL8 AGPAT1 RNF5 NOTCH4 C6orf10 BTNL2 HLA-DRA HLA-DRB5 HLA-DRB1 HLA-DQA1 HLA-DQA2 HLA-DOB TAP2 HLA-DOA HLA-DPA1 HLA-DPB1	nonHDL
Type 2 diabetes	endocrine/metabolic	rs2306363	11	65405600	G	0.0357954	1.03644	0.00587213	1.08877e-09	logistic	710939	136766	574173	2	0	0	0.0177855	0.893907	Medium High:RELA | Medium Low:SIPA1 SSSCA1 FAM89B EHBP1L1 KCNK7 MAP3K11 PCNXL3 KAT5 RNASEH2C RP11-770G2.2 AP5B1 OVOL1 EFEMP2 BANF1	HDL
Haematocrit_percentage	Blood Biomarkers	rs140107293	10	5267191	G	0.0545692	1.05609	0.00895199	1.08917e-09	linear	550104	NA	NA	2	0	0	0.264918	0.606761	Medium High:AKR1C4 RP11-445P17.6 AKR1CL1 | Medium Low:AKR1C3 RP11-445P17.8	logTG
Basophill_count	Blood Biomarkers	rs2524143	6	31263510	T	-0.000769103	0.999231	0.000126171	1.08956e-09	linear	455478	NA	NA	2	0	0	0.9044	0.341605	Medium High:APOM ABHD16A TCF19 TNF | Medium Low:HLA-C LINC00243 XXbac-BPG27H4.8 DDR1 VARS2 SFTA2 DPCR1 HCG22 C6orf15 PSORS1C1 CDSN PSORS1C2 CCHCR1 POU5F1 HCG27 XXbac-BPG248L24.13 HLA-B XXbac-BPG181B23.7 MICA LINC01149 MICB DDX39B ATP6V1G2 NFKBIL1 LTA LST1 NCR3 AIF1 PRRC2A BAG6 C6orf47 GPANK1 CSNK2B LY6G5B LY6G5C LY6G6F LY6G6E LY6G6D C6orf25 LY6G6C DDAH2 CLIC1 | Low:WASF5P CYP21A1P MSH5 AL671883.2 EHMT2 FLOT1	TC
Hyperlipidemia	endocrine/metabolic	rs1265097	6	31106459	C	-0.0468697	0.954212	0.00768937	1.09174e-09	logistic	712628	280273	432355	2	0.000149913	54.9993	2.22219	0.13604	Medium High:PRRC2A TCF19 TNF POLR2LP CCHCR1 PSORS1C1 PSORS1C2 | Medium Low:PPP1R18 MDC1 FLOT1 LINC00243 XXbac-BPG27H4.8 DDR1 HCG22 C6orf15 CDSN POU5F1 HCG27 HLA-C HLA-B XXbac-BPG181B23.7 MICA LINC01149 DDX39B NFKBIL1 LTA LST1 NCR3 AIF1	LDL,nonHDL
Creatinine	Blood Biomarkers	rs1264347	6	30798697	T	0.307688	1.36028	0.0504799	1.09264e-09	linear	528101	NA	NA	2	0	0	0.0109717	0.916577	Medium High:PPP1R10 TCF19 TRIM39 CCHCR1 | Medium Low:DDR1 RPP21 HLA-E C6orf136 PPP1R18 NRM MDC1 TUBB FLOT1 IER3 HCG20 LINC00243 XXbac-BPG27H4.8 VARS2 SFTA2 HCG22 C6orf15 PSORS1C1 CDSN PSORS1C2 POU5F1 HCG27 HLA-C | Low:HLA-G MIR6891	logTG
Disorders of magnesium metabolism	endocrine/metabolic	rs6676150	1	155123837	C	0.0839844	1.08761	0.0137794	1.09492e-09	logistic	708050	11945	696105	2	0	0	0.918763	0.3378	Medium High:SHC1 GBA MSTO1 MUC1 GBAP1 MTX1 RP11-263K19.6 RP11-263K19.4 THBS3 EFNA1 SLC50A1 | Medium Low:DPM3 ADAM15 EFNA4 EFNA3 KRTCAP2	TC
Red_blood_cell_erythrocyte_count	Blood Biomarkers	rs2219143	9	2622278	A	0.00521803	1.00523	0.000856232	1.10003e-09	linear	507793	NA	NA	2	0	0	0.0211416	0.884394	High:VLDLR | Medium High:SMARCA2 RP11-125B21.2	logTG
Alanine_aminotransferase	Blood Biomarkers	rs1771582	1	161614490	T	-0.185393	0.830777	0.0304255	1.10564e-09	linear	486928	NA	NA	2	0.0188147	85.9738	7.12954	0.00758242	Medium High:APOA2 FCER1G NR1I3 | Medium Low:FCGR2B FCGR3A | Low:SLAMF7 NDUFS2 TSTD1	HDL
Alanine_aminotransferase	Blood Biomarkers	rs7700107	4	17880416	A	-0.252065	0.777194	0.0413685	1.10708e-09	linear	542431	NA	NA	2	0.00365942	35.5037	1.55048	0.213065	Medium Low:LCORL DCAF16 NCAPG	nonHDL
Alanine_aminotransferase	Blood Biomarkers	rs56113850	19	41353107	T	-0.176202	0.838449	0.0289209	1.11124e-09	linear	540415	NA	NA	2	0.00860835	72.1943	3.59639	0.0579052	Medium High:TGFB1 SERTAD3 AXL CTC-490E21.12 CYP2A6 | Medium Low:NUMBL RAB4B CTC-490E21.10 | Low:CYP2G1P AC008537.3	LDL,nonHDL
TC_cor	Blood Biomarkers	rs921919	12	125265201	A	-0.0244335	0.975863	0.00401045	1.11191e-09	linear	468987	NA	NA	2	0.371732	95.2292	20.961	4.68725e-06	High:SCARB1 | Medium High:UBC TMEM132B | Medium Low:NCOR2	TC
Mean_corpuscular_volume	Blood Biomarkers	rs139974673	15	44027885	T	0.190461	1.20981	0.0312663	1.11788e-09	linear	550440	NA	NA	2	0	0	0.228356	0.632745	Medium High:TP53BP1 ADAL | Medium Low:PDIA3 TGM5 TGM7 LCMT2 ZSCAN29 TUBGCP4 MAP1A CKMT1B STRC CATSPER2 CKMT1A ELL3 SERF2 HYPK MFAP1 WDR76 FRMD5 CTDSPL2	logTG,nonHDL
Lymphocyte_percentage	Blood Biomarkers	rs79090772	1	51209148	C	0.175165	1.19144	0.0287614	1.12714e-09	linear	527323	NA	NA	2	0.00866212	31.6871	1.46385	0.226318	Medium High:CDKN2C | Medium Low:FAF1 DMRTA2 LINC01562 RNF11	logTG
Cancer of bladder	neoplasms	rs35570672	8	18272635	C	0.117571	1.12476	0.0193055	1.129e-09	logistic	712227	8546	703681	2	0	0	0.232387	0.62976	Medium High:ASAH1 | Medium Low:NAT2	TC
Diaphragmatic hernia	digestive	rs2409663	8	10643233	T	-0.0355822	0.965043	0.00584284	1.12988e-09	logistic	710493	67530	642963	2	0	0	0.312676	0.576043	Medium High:CTD-2135J3.3 SOX7 | Medium Low:RP1L1 C8orf74 PINX1 XKR6 AF131215.8 GATA4 FDFT1 CTSB BLK | Low:NEIL2 AC105001.1	LDL
Lymphocyte_percentage	Blood Biomarkers	rs2349075	2	202223566	A	-0.101176	0.903774	0.0166158	1.13518e-09	linear	528131	NA	NA	2	0	0	0.297065	0.585728	Medium High:CFLAR PPIL3 STRADB TMEM237 ALS2CR12 CASP10 AC005037.6 MTND5P25 MTND4P23 ALS2 AC007279.2 | Medium Low:CASP8 TRAK2 ALS2CR11	TC
Type 2 diabetes	endocrine/metabolic	rs12004367	9	96970677	A	-0.0338719	0.966695	0.00556289	1.13689e-09	logistic	705279	136377	568902	2	0	0	0.0663255	0.796764	Medium Low:ZNF169 RP11-2B6.2 HIATL1	logTG
Hypercholesterolemia	endocrine/metabolic	rs7207542	17	45697549	C	0.0292823	1.02972	0.00480938	1.1391e-09	logistic	712360	116805	595555	2	1.7018e-05	26.8921	1.36784	0.242183	Medium High:KPNB1 | Medium Low:NPEPPS EFCAB13 TBKBP1 TBX21 PRR15L COPZ2 NFE2L1 RP5-890E16.5 CBX1 SNX11	logTG
Neutrophill_percentage	Blood Biomarkers	rs245078	5	149353598	G	0.115161	1.12205	0.0189155	1.14179e-09	linear	514067	NA	NA	2	0	0	0.160991	0.688246	Medium High:CD74 PPARGC1B | Medium Low:SLC26A2 TIGD6 HMGXB3	logTG
BMI	Physical Measures	rs398098735	13	31001091	A	-0.0587491	0.942943	0.0096502	1.14429e-09	linear	558383	NA	NA	2	5.91774e-05	18.1115	1.22117	0.269131	Medium High:ALOX5AP | Medium Low:HMGB1 LINC01058 UBE2L5P | Low:UBE2L5	logTG
Monocyte_percentage	Blood Biomarkers	rs216140	5	149443298	C	-0.040884	0.95994	0.0067157	1.14454e-09	linear	519316	NA	NA	2	0	0	0.349007	0.554676	Medium High:CD74 PPARGC1B | Medium Low:CSF1R HMGXB3 TIGD6 SLC26A2 | Low:IRGM	nonHDL
HDL_cholesterol	Blood Biomarkers	rs34025997	9	19254604	G	-0.00943789	0.990607	0.00155036	1.14653e-09	linear	509315	NA	NA	2	0	0	0.0119598	0.912916	Medium High:PLIN2 ACER2 RP11-513M16.7 RPS6 DENND4C RP11-513M16.8 NDUFA5P3 | Low:AL391834.2	HDL
Coronary atherosclerosis	circulatory system	rs11967262	6	43760327	G	0.0301957	1.03066	0.00496034	1.14737e-09	logistic	711417	123227	588190	2	1.32913e-05	18.6394	1.2291	0.267583	Medium High:VEGFA MRPL14	HDL
Jaundice (not of newborn)	digestive	rs17868301	2	234512095	C	0.337112	1.4009	0.0553793	1.14818e-09	logistic	711807	4821	706986	2	0.0586211	90.5186	10.5469	0.0011638	Medium High:DGKD SAG AC114812.8 UGT1A10 UGT1A9 UGT1A8 UGT1A7 UGT1A6 | Medium Low:USP40	logTG
Peripheral vascular disease, unspecified	circulatory system	rs62033400	16	53811788	A	-0.0463592	0.954699	0.00761649	1.15277e-09	logistic	712006	42206	669800	2	0	0	0.00648174	0.935832	Medium High:CHD9 | Medium Low:FTO	logTG
Triglycerides	Blood Biomarkers	rs6448432	4	26098810	G	-0.0150039	0.985108	0.00246515	1.15479e-09	linear	538612	NA	NA	2	0.00734761	89.6017	9.61698	0.00192786	Medium High:CCKAR RBPJ | Low:SEPSECS-AS1	nonHDL
HbA1c	Blood Biomarkers	rs67611724	20	32308275	C	-0.115901	0.890563	0.0190529	1.17862e-09	linear	504185	NA	NA	2	0.0133857	84.7489	6.55689	0.0104479	Medium High:E2F1 ASIP BPIFA1 | Medium Low:PXMP4 CDK5RAP1 CBFA2T2 RALY RP5-1125A11.4 EIF2S2	logTG
Neutrophill_percentage	Blood Biomarkers	rs2642438	1	220970028	A	0.123505	1.13146	0.0203045	1.18227e-09	linear	516992	NA	NA	2	0.0106007	60.4444	2.52809	0.111835	Medium High:HLX MOSC1 | Medium Low:MARCHF1 C1orf115 RNU6ATAC35P RP11-295M18.6 LINC01352	HDL,LDL,TC,logTG,nonHDL
Osteoarthrosis	musculoskeletal	rs2409663	8	10643233	T	-0.0379093	0.9628	0.0062324	1.1824e-09	logistic	710493	65110	645383	2	9.42976e-05	2.68752	1.02762	0.310719	Medium High:CTD-2135J3.3 SOX7 | Medium Low:RP1L1 C8orf74 PINX1 XKR6 AF131215.8 GATA4 FDFT1 CTSB BLK | Low:NEIL2 AC105001.1	LDL
Other chronic ischemic heart disease, unspecified	circulatory system	rs62033400	16	53811788	A	-0.033716	0.966846	0.00554323	1.18416e-09	logistic	712006	88656	623350	2	0.000235756	76.4041	4.23802	0.0395283	Medium High:CHD9 | Medium Low:FTO	logTG
Multiple sclerosis	neurological	rs3118362	6	28785085	C	0.226335	1.254	0.037216	1.18936e-09	logistic	712628	4124	708504	2	0.00113522	29.0675	1.40979	0.235091	Medium High:TRIM27 | Low:AL645939.1	LDL,TC,nonHDL
Other anemias	hematopoietic	rs13201681	6	28394680	T	0.0547896	1.05632	0.00900988	1.19395e-09	logistic	712587	88203	624384	2	0	0	0.91639	0.338425	Medium High:TRIM27 ZSCAN12 PGBD1 | Medium Low:ZSCAN23 RP1-265C24.8 ZSCAN9 ZKSCAN4 ZKSCAN3 LINC01623	logTG
Cardiac conduction disorders	circulatory system	rs55730499	6	161005610	C	-0.114983	0.891381	0.0189088	1.1949e-09	logistic	712194	19130	693064	2	0.00284708	78.3908	4.62766	0.0314605	Medium High:IGF2R | Medium Low:LPA SLC22A1 SLC22A2 SLC22A3 RP1-81D8.3 PLG RP11-235G24.1 MAP3K4	TC
Lymphocyte_percentage	Blood Biomarkers	rs12468394	2	43561161	C	-0.0994288	0.905354	0.0163539	1.20317e-09	linear	521454	NA	NA	2	0.00464697	41.0303	1.69579	0.19284	High:ABCG5 | Medium Low:THADA LINC01126 DYNC2LI1 ABCG8 | Low:AC011242.1	LDL,TC
Mean_platelet_thrombocyte_volume	Blood Biomarkers	rs1264347	6	30798697	T	0.0214107	1.02164	0.00352172	1.20475e-09	linear	516573	NA	NA	2	0.0175085	52.6293	2.11101	0.146243	Medium High:PPP1R10 TCF19 TRIM39 CCHCR1 | Medium Low:DDR1 RPP21 HLA-E C6orf136 PPP1R18 NRM MDC1 TUBB FLOT1 IER3 HCG20 LINC00243 XXbac-BPG27H4.8 VARS2 SFTA2 HCG22 C6orf15 PSORS1C1 CDSN PSORS1C2 POU5F1 HCG27 HLA-C | Low:HLA-G MIR6891	logTG
Aspartate_aminotransferase	Blood Biomarkers	rs55709272	2	113867288	C	-0.137762	0.871306	0.0226598	1.20497e-09	linear	535554	NA	NA	2	0.0139407	82.5206	5.72102	0.0167629	Medium High:IL1B IL1RN SLC20A1 | Medium Low:IL1F10	logTG
Anal and rectal polyp	digestive	rs10757273	9	22090301	A	-0.0621887	0.939706	0.0102294	1.20626e-09	logistic	686968	21557	665411	2	0.000282594	57.167	2.33465	0.126523	Medium High:CDKN2A | Medium Low:RP11-145E5.5 CDKN2B	TC
HDL_cholesterol	Blood Biomarkers	rs2844795	6	30073847	C	-0.00500998	0.995003	0.000824098	1.2067e-09	linear	509923	NA	NA	2	0	0	0.10003	0.751794	Medium High:PPP1R10 TRIM39 | Medium Low:TRIM31 GABBR1 ZFP57 HLA-F HLA-G HCP5B HLA-A HCG9 ZNRD1 PPP1R11 RNF39 TRIM40 TRIM10 TRIM15 TRIM26 HCG17 RPP21 HLA-E PRR3 ABCF1	TC
Type 2 diabetes	endocrine/metabolic	rs17615494	2	58950363	G	-0.0317491	0.96875	0.00522397	1.22013e-09	logistic	704926	136367	568559	2	0	0	0.0232069	0.87892	Medium Low:FANCL	logTG
HbA1c	Blood Biomarkers	rs2820441	1	219734960	C	-0.0895397	0.914352	0.0147329	1.22045e-09	linear	504185	NA	NA	2	0.00164802	54.7196	2.20846	0.137255	Medium High:EPRS BPNT1 ZC3H11B | Medium Low:SLC30A10 RP11-392O17.1 RP11-95P13.2	logTG
Gout	endocrine/metabolic	rs1457489	18	57861961	G	-0.0552234	0.946274	0.00908766	1.22647e-09	logistic	710596	35884	674712	2	0.00036834	54.7811	2.21146	0.136989	Medium High:MC4R | Medium Low: RP11-396N11.1	logTG
TC_cor	Blood Biomarkers	rs2737245	8	116658583	T	-0.0246462	0.975655	0.00405651	1.23444e-09	linear	490134	NA	NA	2	0.238943	92.5265	13.3807	0.000254228	Medium Low:TRPS1	TC
Glaucoma	sense organs	rs34895872	11	48021778	A	-0.0451569	0.955848	0.00743322	1.23978e-09	logistic	710618	58541	652077	2	0.000196732	52.669	2.11278	0.146074	Medium High:CELF1 | Medium Low:PTPRJ NDUFS3 PTPMT1 KBTBD4 FAM180B C1QTNF4 MTCH2 AGBL2 NUP160 FNBP4	TC
LDL_cor	Blood Biomarkers	rs6663522	1	224646328	T	-0.0143815	0.985721	0.00236743	1.24193e-09	linear	493244	NA	NA	2	0	0	0.101484	0.750056	Medium High:DEGS1 WDR26 | Medium Low:CNIH3 CNIH4	nonHDL
Albumin	Blood Biomarkers	rs2267867	20	43965903	G	-0.0437567	0.957187	0.00720308	1.24203e-09	linear	497356	NA	NA	2	0	0	0.279908	0.596762	High:SDC4 | Medium High:MATN4 YWHAB	nonHDL
HDL_cholesterol	Blood Biomarkers	rs192434510	1	149992277	T	-0.00887284	0.991166	0.00146092	1.2519e-09	linear	506072	NA	NA	2	0.00506836	70.4865	3.38828	0.0656616	Medium High:APH1A OTUD7B MTMR11 | Medium Low:PLEKHO1 ANP32E CA14 C1orf54 CIART MRPS21 PRPF3 RPRD2 TARS2 ECM1 FALEC SF3B4	HDL
Type 2 diabetes with ophthalmic manifestations	endocrine/metabolic	rs6499240	16	69686912	A	-0.0577429	0.943893	0.00951065	1.26806e-09	logistic	709101	27873	681228	2	0.00073424	57.8362	2.3717	0.123552	High:NFAT5 | Medium High:NQO1 PDPR | Medium Low: TERF2 NOB1 WWP2 CLEC18A	logTG
Neutrophill_count	Blood Biomarkers	rs146824639	6	88166740	T	0.0211424	1.02137	0.00348322	1.28085e-09	linear	517615	NA	NA	2	0	0	0.0663287	0.796759	Medium High:ZNF292 | Medium Low:C6ORF165 CGA C6orf163 CFAP206 SLC35A1 RARS2 ORC3	TC
Monocyte_percentage	Blood Biomarkers	rs60033497	6	107444903	G	0.0389847	1.03975	0.00642323	1.2845e-09	linear	521100	NA	NA	2	0	0	0.126799	0.721774	Medium High:SOBP | Medium Low:BEND3 | Low:CD24	HDL
Haematocrit_percentage	Blood Biomarkers	rs79287178	3	172294500	G	0.12632	1.13465	0.0208216	1.30474e-09	linear	542203	NA	NA	2	0.37162	79.6861	4.92274	0.0265055	Medium High:FNDC3B | Medium Low:TNFSF10	logTG
Chronic Kidney Disease, Stage III	genitourinary	rs13201681	6	28394680	T	0.0810929	1.08447	0.0133667	1.30497e-09	logistic	712587	35343	677244	2	0	0	0.0507227	0.82181	Medium High:TRIM27 ZSCAN12 PGBD1 | Medium Low:ZSCAN23 RP1-265C24.8 ZSCAN9 ZKSCAN4 ZKSCAN3 LINC01623	logTG
Hyperlipidemia	endocrine/metabolic	rs10757273	9	22090301	A	0.0288411	1.02926	0.00475514	1.31761e-09	logistic	686968	276603	410365	2	0.000186702	80.4634	5.11861	0.0236706	Medium High:CDKN2A | Medium Low:RP11-145E5.5 CDKN2B	TC
White_blood_cell_leukocyte_count	Blood Biomarkers	rs9908765	17	8214427	G	0.0280722	1.02847	0.00462846	1.3184e-09	linear	538653	NA	NA	2	0.00309938	29.8402	1.42532	0.23253	Medium High:KDM6B ALOX12B ALOXE3 CYB5D1 ARHGEF15 AC135178.7 | Medium Low:CNTROB VAMP2 BORCS6 AURKB LINC00324 CTC1 PFAS RP11-849F2.9 SLC25A35 RP11-849F2.4 KRBA2 RNF222 NDEL1	LDL
Creatinine	Blood Biomarkers	rs9787306	1	78070458	T	-0.258869	0.771925	0.0426817	1.31874e-09	linear	541558	NA	NA	2	0	0	0.0635497	0.800971	Medium High:GIPC2 NEXN FAM73A DNAJB4 ZZZ3 | Medium Low:USP33	nonHDL
LDL_cor	Blood Biomarkers	rs5755688	22	35685048	G	-0.0122802	0.987795	0.00202476	1.3194e-09	linear	493892	NA	NA	2	0	0	0.38655	0.534119	Medium High:HMOX1 HMGXB4 | Medium Low:TOM1	LDL
Creatinine	Blood Biomarkers	rs6968554	7	17287106	G	-0.217277	0.804707	0.0358316	1.32927e-09	linear	544045	NA	NA	2	0	0	0.828321	0.362759	Medium High:AHR	HDL
Calcium	Blood Biomarkers	rs11621792	14	24871926	C	-0.0013623	0.998639	0.00022471	1.34048e-09	linear	367346	NA	NA	2	0	0	0.160955	0.688279	Medium High:PCK2 CIDEB DCAF11 NFATC4 | Medium Low:NYNRIN RNF31 IRF9 REC8 IPO4 TSSK4 CHMP4A MDP1 RABGGTA DHRS1 NOP9 LTB4R2 LTB4R ADCY4 RIPK3 CBLN3 KHNYN	LDL,TC
TC_cor	Blood Biomarkers	rs2391159	1	92971951	T	-0.0271184	0.973246	0.00447358	1.34532e-09	linear	494595	NA	NA	2	0.167489	86.8551	7.60753	0.00581251	High:EVI5 | Medium Low: RP4-621B10.8 C1orf146 GLMN RPAP2 GFI1 FAM69A	LDL
Hyperlipidemia	endocrine/metabolic	rs2070895	15	58723939	G	-0.0332039	0.967341	0.00547828	1.35266e-09	logistic	711422	280101	431321	2	0	0	0.962777	0.326488	High:LIPC | Medium High:AQP9 | Medium Low:ALDH1A2 ADAM10 FAM63B RNF111 | Low:MYZAP	TC
TC_cor	Blood Biomarkers	rs7129071	11	122527120	G	-0.0227802	0.977477	0.00375903	1.36019e-09	linear	493848	NA	NA	2	0.0677801	80.7957	5.20718	0.0224938	Medium Low:UBASH3B	nonHDL
Red_blood_cell_erythrocyte_count	Blood Biomarkers	rs181058325	6	25314597	G	-0.00929792	0.990745	0.0015344	1.36425e-09	linear	546890	NA	NA	2	0.143676	82.0266	5.56378	0.0183358	Medium Low:LRRC16A HIST1H2BA SLC17A4	LDL,TC,nonHDL
Mean_corpuscular_haemoglobin	Blood Biomarkers	rs2306363	11	65405600	G	-0.0303166	0.970138	0.00500391	1.37333e-09	linear	549182	NA	NA	2	0.121383	91.7395	12.1058	0.000502651	Medium High:RELA | Medium Low:SIPA1 SSSCA1 FAM89B EHBP1L1 KCNK7 MAP3K11 PCNXL3 KAT5 RNASEH2C RP11-770G2.2 AP5B1 OVOL1 EFEMP2 BANF1	HDL
Haemoglobin_concentration	Blood Biomarkers	rs80297745	12	53801461	C	-0.0176507	0.982504	0.00291351	1.37633e-09	linear	549879	NA	NA	2	0	0	0.0830225	0.773242	Medium High:SOAT2 AMHR2 | Medium Low:SP1 KRT8 C12orf10 SP7 PRR13 PCBP2 MAP3K12 TARBP2 ATF7	nonHDL
Hyperlipidemia	endocrine/metabolic	rs7207542	17	45697549	C	0.0280702	1.02847	0.00463372	1.37985e-09	logistic	712360	280230	432130	2	4.95951e-05	53.5792	2.15421	0.14218	Medium High:KPNB1 | Medium Low:NPEPPS EFCAB13 TBKBP1 TBX21 PRR15L COPZ2 NFE2L1 RP5-890E16.5 CBX1 SNX11	logTG
TC_cor	Blood Biomarkers	rs11159104	14	75293374	G	-0.0220059	0.978234	0.00363287	1.38304e-09	linear	494169	NA	NA	2	0.0308733	67.0622	3.03602	0.0814352	Medium High:NPC2 SYNDIG1L | Medium Low:YLPM1 PROX2 LTBP2 CTD-2207P18.2 AREL1 FCF1 DLST RPS6KL1 PGF ZC2HC1C	TC
Red_blood_cell_erythrocyte_count	Blood Biomarkers	rs2022003	1	158586966	A	0.00533593	1.00535	0.000880946	1.38645e-09	linear	549600	NA	NA	2	0	0	0.0374409	0.84657	High:SPTA1	LDL,nonHDL
Albumin	Blood Biomarkers	rs41272086	6	161008646	G	-0.0596207	0.942122	0.0098432	1.38649e-09	linear	504579	NA	NA	2	0.0176848	64.585	2.82367	0.0928841	Medium High:IGF2R | Medium Low:LPA SLC22A1 SLC22A2 SLC22A3 RP1-81D8.3 PLG	HDL,logTG
TC_cor	Blood Biomarkers	rs7640978	3	32533010	T	-0.0384805	0.96225	0.00635661	1.41618e-09	linear	494687	NA	NA	2	0.151069	77.0006	4.34793	0.0370539	Medium High:CMTM8 | Medium Low:CMTM6 DYNC1LI1 CMTM7	LDL,TC
Other anemias	hematopoietic	rs2517601	6	30074072	C	0.0503581	1.05165	0.00831874	1.41669e-09	logistic	707417	87971	619446	2	0	0	0.43225	0.510887	Medium High:PPP1R10 TRIM39 | Medium Low:TRIM31 GABBR1 HLA-G HLA-A HCG9 ZNRD1 PPP1R11 RNF39 TRIM10 TRIM26 HCG17 RPP21 HLA-E | Low:FLOT1 LINC00243 IER3 PPP1R18	logTG
TC_cor	Blood Biomarkers	rs1264377	6	30764907	A	-0.0284212	0.971979	0.00469542	1.42203e-09	linear	494687	NA	NA	2	0.130725	82.9657	5.8705	0.0153967	Medium High:PPP1R10 TCF19 TRIM39 | Medium Low:IER3 RPP21 HLA-E ABCF1 MRPS18B ATAT1 PPP1R18 MDC1 FLOT1 LINC00243 XXbac-BPG27H4.8 DDR1 VARS2 SFTA2 HCG22 C6orf15 PSORS1C1 CDSN PSORS1C2 CCHCR1 POU5F1 HCG27 HLA-C | Low:HLA-S MICB HLA-B MICA AL671883.2	HDL
Psoriasis vulgaris	dermatologic	rs113360274	6	29850784	A	0.0899038	1.09407	0.0148547	1.4288e-09	logistic	712166	16840	695326	2	0.00226054	75.9139	4.15178	0.0415908	Medium High:HLA-A TRIM39 | Medium Low:HLA-G MAS1L GABBR1 OR2H2 HLA-F PPP1R11 RNF39 TRIM31 TRIM10 TRIM15 TRIM26 RPP21 | Low:HCG4B HLA-U HLA-W	nonHDL
Cardiac conduction disorders	circulatory system	rs1333047	9	22124504	T	0.0639051	1.06599	0.0105593	1.43061e-09	logistic	711668	19115	692553	2	0	0	0.972164	0.324141	Medium High:CDKN2A | Medium Low:RP11-145E5.5 CDKN2B	nonHDL
LDL_cor	Blood Biomarkers	rs2272791	22	35689415	T	-0.0127293	0.987351	0.00210336	1.43158e-09	linear	493925	NA	NA	2	0	0	0.523034	0.46955	Medium High:RBFOX2 HMGXB4 | Medium Low:TOM1	nonHDL
Triglycerides	Blood Biomarkers	rs149590572	10	93575831	A	0.0284515	1.02886	0.00470147	1.43386e-09	linear	541824	NA	NA	2	0.00478132	61.184	2.57626	0.108478	Medium High:TNKS2 PPP1R3C BTAF1 | Low:MARK2P9	HDL
Peripheral vascular disease, unspecified	circulatory system	rs6499240	16	69686912	A	-0.0479754	0.953157	0.00792843	1.43898e-09	logistic	709101	42177	666924	2	0	0	0.290517	0.58989	High:NFAT5 | Medium High:NQO1 PDPR | Medium Low: TERF2 NOB1 WWP2 CLEC18A	logTG
Mean_platelet_thrombocyte_volume	Blood Biomarkers	rs4449583	5	1284135	T	0.0157451	1.01587	0.00260213	1.441e-09	linear	526654	NA	NA	2	0.0360278	82.5952	5.74554	0.0165306	Medium High:CLPTM1L LPCAT1 ZDHHC11 | Medium Low:TERT | Low:AC021087.1	HDL
Neutrophill_percentage	Blood Biomarkers	rs864745	7	28180556	C	-0.112273	0.893801	0.0185556	1.44287e-09	linear	516992	NA	NA	2	0	0	0.0317522	0.858573	Medium Low:JAZF1	logTG
Hyperlipidemia	endocrine/metabolic	rs1077835	15	58723426	A	-0.0331676	0.967376	0.00548256	1.4516e-09	logistic	710678	280006	430672	2	0	0	0.845814	0.357739	High:LIPC | Medium High:AQP9 | Medium Low:ALDH1A2 ADAM10	logTG,nonHDL
Hypercholesterolemia	endocrine/metabolic	rs4264433	17	45737275	T	-0.0291071	0.971312	0.00481173	1.4556e-09	logistic	709168	116391	592777	2	3.71156e-05	44.4846	1.8013	0.179555	Medium High:NFE2L1 | Medium Low:KPNB1 MYL4 ITGB3 EFCAB13 NPEPPS TBKBP1 OSBPL7 MRPL10 LRRC46 SCRN2 SP6 SP2 PNPO PRR15L CDK5RAP3 COPZ2 RP5-890E16.5 SNX11 SKAP1	HDL
Triglycerides	Blood Biomarkers	rs507666	9	136149399	G	0.0176414	1.0178	0.00291635	1.45643e-09	linear	542544	NA	NA	2	0.0284181	96.2318	26.5376	2.58461e-07	Medium High:CEL CACFD1 | Medium Low:SURF6 RALGDS GBGT1 OBP2B ABO MED22 RPL7A SURF1 SURF4 STKLD1 REXO4 ADAMTS13 SLC2A6 TMEM8C ADAMTSL2	LDL
LDL_cor	Blood Biomarkers	rs13394970	2	26929282	T	-0.0120359	0.988036	0.0019899	1.46173e-09	linear	490931	NA	NA	2	0	0	0.943899	0.331277	Medium High:PREB CGREF1 HADHA HADHB SLC5A6 | Medium Low:KCNK3 CIB4 SLC35F6 CENPA OST4 EMILIN1 ABHD1	nonHDL
Type 2 diabetes	endocrine/metabolic	rs6708784	2	111927379	G	-0.0285887	0.971816	0.00472848	1.48438e-09	logistic	710718	136771	573947	2	0.000229294	80.6835	5.17693	0.0228887	High:BCL2L11 | Medium Low: AC108463.1 RP11-181E10.3 | Low:AC108463.3 ACOXL-AS1	logTG
Herpes zoster	infectious diseases	rs3893464	6	29935250	G	-0.0647134	0.937336	0.0107039	1.48673e-09	logistic	712607	18640	693967	2	0.000635512	31.0549	1.45043	0.228459	Medium High:TRIM39 | Medium Low:HLA-A GABBR1 OR2H2 MOG ZFP57 HLA-F HLA-G HCP5B HCG9 PPP1R11 RNF39 TRIM31 TRIM10 TRIM15 TRIM26 RPP21 | Low:ZNRD1ASP HCG4B HLA-K ETF1P1	LDL
Triglycerides	Blood Biomarkers	rs148889882	6	34141700	A	0.0354182	1.03605	0.00585861	1.48957e-09	linear	542221	NA	NA	2	0	0	0.388316	0.533186	Medium High:HMGA1 MLN | Medium Low:GRM4 RPS10 SPDEF C6orf106 | Low:SNRPC UHRF1BP1 PHF1	HDL
Triglycerides	Blood Biomarkers	rs1571535	9	92215734	T	-0.0139265	0.98617	0.00230378	1.49351e-09	linear	530699	NA	NA	2	0	0	0.664363	0.415024	Medium High:SECISBP2 | Medium Low:GADD45G SEMA4D UNQ6494	logTG
Red_blood_cell_erythrocyte_count	Blood Biomarkers	rs3808460	8	116597635	T	-0.00481535	0.995196	0.000796647	1.49849e-09	linear	550157	NA	NA	2	0.00407274	36.5798	1.57678	0.209225	Medium Low:TRPS1	HDL
Atrial fibrillation	circulatory system	rs4817999	21	40554355	C	0.0444667	1.04547	0.00735658	1.49889e-09	logistic	711736	52152	659584	2	0	0	0.729238	0.39313	Medium High:BRWD1 | Medium Low:PSMG1 AF064858.7 AF064858.8 HMGN1 WRB LCA5L SH3BGR	LDL
Myocardial infarction	circulatory system	rs2203452	2	227094758	A	-0.0438359	0.957111	0.00725273	1.50293e-09	logistic	712522	48722	663800	2	0	0	0.00138551	0.970308	Medium Low: AC068138.1 | Low:AC010735.2 AC010735.1 IRS1	logTG
HDL_cholesterol	Blood Biomarkers	rs74332078	4	103766720	A	-0.0136174	0.986475	0.00225303	1.50297e-09	linear	507368	NA	NA	2	0.0096495	65.3165	2.88321	0.0895073	Medium High:NFKB1 CISD2 | Medium Low:UBE2D3 RP11-499E18.1 MANBA	HDL
Triglycerides	Blood Biomarkers	rs3814883	16	29994922	T	0.0137785	1.01387	0.0022797	1.50335e-09	linear	537240	NA	NA	2	0	0	0.476107	0.490191	Medium High:MAPK3 INO80E DOC2A | Medium Low:TAOK2 PPP4C ALDOA | Low:TMEM219 KCTD13 AC002310.1	HDL
Lupus (localized and systemic)	dermatologic	rs622871	6	31878495	A	0.350772	1.42016	0.0580607	1.52722e-09	logistic	704049	621	703428	2	0	0	0.553558	0.456868	Medium High:APOM ABHD16A CFB TNF | Medium Low:C2 MICA LINC01149 MICB DDX39B ATP6V1G2 NFKBIL1 LTA LST1 NCR3 AIF1 PRRC2A BAG6 C6orf47 GPANK1 CSNK2B LY6G5B LY6G5C LY6G6F LY6G6E LY6G6D C6orf25 LY6G6C DDAH2 CLIC1 MSH5 SAPCD1 VWA7 VARS LSM2 HSPA1L HSPA1A HSPA1B C6orf48 NEU1 SLC44A4 EHMT2 ZBTB12 NELFE SKIV2L DXO STK19 C4A C4B CYP21A2 CYP | Low:HLA-DOB PSORS1C2 CDSN CCHCR1	logTG
White_blood_cell_leukocyte_count	Blood Biomarkers	rs62033400	16	53811788	A	-0.028542	0.971861	0.00472437	1.5275e-09	linear	540277	NA	NA	2	0.130513	94.6782	18.7908	1.45871e-05	Medium High:CHD9 | Medium Low:FTO	logTG
HDL_cholesterol	Blood Biomarkers	rs6994609	8	64799004	T	-0.00498756	0.995025	0.000825575	1.52861e-09	linear	508601	NA	NA	2	0	0	0.40084	0.526656		HDL
HbA1c	Blood Biomarkers	rs1126930	12	49399132	C	-0.222001	0.800915	0.0367482	1.5304e-09	linear	504185	NA	NA	2	0.0127432	60.3039	2.51914	0.112472	Medium High:ADCY6 WNT1 PRKAG1 RP11-386G11.5 | Medium Low: MLL2 TMBIM6 LMBR1L FMNL3 MCRS1 DNAJC22 PRPF40B SPATS2	HDL,logTG
Lymphocyte_percentage	Blood Biomarkers	rs201503938	10	94215014	C	-0.160398	0.851805	0.0265516	1.53159e-09	linear	526968	NA	NA	2	0	0	0.0620547	0.803277	Medium High:BTAF1 | Medium Low:IDE CPEB3 MARCH5 KIF11 HHEX EXOC6 | Low:CYP26C1 CYP26A1	logTG
Hypercholesterolemia	endocrine/metabolic	rs200489612	17	7106378	A	-0.293506	0.745645	0.0485899	1.53661e-09	logistic	709957	116552	593405	2	0	0	0.00618909	0.937294	Medium High:TP53 ACADVL DLG4 NEURL4 SLC13A5 SLC2A4 WRAP53 SHBG | Medium Low: RP11-589P10.5 RNASEK BCL6B SLC16A13 ASGR1 GABARAP CLDN7 YBX2 GPS2 C17orf74 TMEM102 FGF11 CHRNB1 ZBTB4 POLR2A TNFSF12 TNFSF13 SENP3 EIF4A1 MPDU1 SOX15 SAT2 ATP1B2	logTG
Total_bilirubin	Blood Biomarkers	rs3768321	1	40035928	T	-0.073276	0.929344	0.012131	1.53737e-09	linear	539414	NA	NA	2	0.00752903	60.9498	2.5608	0.109543	Medium High:PABPC4 MFSD2A | Low:AL365277.1	HDL,logTG
HbA1c	Blood Biomarkers	rs174564	11	61588305	A	0.0868396	1.09072	0.0143788	1.54676e-09	linear	503465	NA	NA	2	0.0122258	90.7755	10.8407	0.000992921	Medium High:FADS1 DAGLA FADS2 FADS3 | Medium Low:DKFZP434K028 MYRF TMEM258 FEN1 RAB3IL1 BEST1 FTH1 | Low:TMEM132A B3GAT3	HDL,LDL,TC,logTG,nonHDL
Eosinophill_count	Blood Biomarkers	rs6924387	6	137082948	G	0.00189866	1.0019	0.00031442	1.55439e-09	linear	520413	NA	NA	2	0	0	0.863369	0.352798	Medium High:BCLAF1 PEX7 IL20RA | Medium Low:MAP3K5 RP3-406A7.7	HDL
Type 2 diabetes	endocrine/metabolic	rs9378248	6	31326289	G	-0.0290933	0.971326	0.00481846	1.56142e-09	logistic	710830	136783	574047	2	6.59631e-05	52.7086	2.11455	0.145905	Medium High:APOM ABHD16A TCF19 TNF CCHCR1 | Medium Low:HLA-B DDR1 VARS2 SFTA2 HCG22 C6orf15 PSORS1C1 CDSN PSORS1C2 POU5F1 HCG27 HLA-C XXbac-BPG181B23.7 MICA LINC01149 MICB DDX39B ATP6V1G2 NFKBIL1 LTA LST1 NCR3 AIF1 PRRC2A BAG6 C6orf47 GPANK1 CSNK2B LY6G5B LY6G5C LY6G6F LY6G6E LY6G6D C6orf25 LY6G6C DDAH2 CLIC1 MSH5	logTG
Triglycerides	Blood Biomarkers	rs362307	4	3241845	T	0.0263998	1.02675	0.0043729	1.56867e-09	linear	538826	NA	NA	2	0.0468375	93.5943	15.6112	7.77928e-05	Medium High:ADD1 | Medium Low:HTT SH3BP2 MFSD10 MSANTD1 RGS12 HGFAC DOK7 LRPAP1	HDL
LDL_cor	Blood Biomarkers	rs11656743	17	65980289	A	-0.014515	0.98559	0.00240464	1.5774e-09	linear	492579	NA	NA	2	0	0	0.890639	0.345304	Medium High:BPTF KPNA2 C17orf58 RP11-855A2.5 | Medium Low:PITPNC1 AC145343.2 RP11-147L13.11 RP11-147L13.12 RP11-147L13.13 RP11-147L13.14 RP11-147L13.8 RP11-147L13.15	logTG
LDL_cor	Blood Biomarkers	rs10279638	7	155024830	G	-0.0227307	0.977526	0.00376601	1.58231e-09	linear	490764	NA	NA	2	0.0206609	35.1852	1.54286	0.214193	Medium High:INSIG1 | Medium Low:AC099552.4 AC144652.1	TC,nonHDL
Neutrophill_percentage	Blood Biomarkers	rs589942	1	20916080	G	-0.118619	0.888146	0.0196535	1.58452e-09	linear	515442	NA	NA	2	0	0	0.321826	0.570512	Medium High:EIF4G3 PLA2G2D CDA PLA2G2F | Low:PINK1	HDL
Monocyte_count	Blood Biomarkers	rs4883201	12	9082581	G	0.00484774	1.00486	0.000803209	1.58505e-09	linear	513466	NA	NA	2	0	0	0.118883	0.730249	Medium High:M6PR PZP | Medium Low:PHC1 KLRG1 A2M	HDL,LDL,TC,nonHDL
Monocyte_percentage	Blood Biomarkers	rs4761233	12	69722880	C	-0.0359451	0.964693	0.00595593	1.58782e-09	linear	528445	NA	NA	2	0	0	0.150371	0.698181	Medium High:MDM2 RAB3IP | Medium Low:LYZ CPSF6 RP11-1143G9.5 YEATS4	logTG
HbA1c	Blood Biomarkers	rs8071463	17	65938655	G	0.104403	1.11005	0.0173003	1.59166e-09	linear	503580	NA	NA	2	0.0012738	41.4955	1.70927	0.19108	Medium High:BPTF KPNA2 | Medium Low:PITPNC1 C17orf58 AC145343.2 RP11-147L13.11 RP11-147L13.12 RP11-147L13.13 WIPI1	HDL
Red_blood_cell_erythrocyte_distribution_width	Blood Biomarkers	rs3747207	22	44324855	A	-0.0156732	0.984449	0.00259717	1.59237e-09	linear	532893	NA	NA	2	0	0	0.275976	0.599351	Medium High:PARVB PNPLA3 PNPLA5	LDL,nonHDL
White_blood_cell_leukocyte_count	Blood Biomarkers	rs1045242	5	118729327	G	-0.0315699	0.968923	0.00523194	1.59874e-09	linear	535368	NA	NA	2	0	0	0.378919	0.538182	Medium High:HSD17B4 | Medium Low:TNFAIP8 FAM170A | Low:DMXL1	HDL,logTG
Coronary atherosclerosis	circulatory system	rs56094641	16	53806453	G	0.0302439	1.03071	0.00501249	1.60244e-09	logistic	712424	123307	589117	2	0.000451222	88.3269	8.56667	0.00342372	Medium High:CHD9 | Medium Low:FTO	HDL
BMI	Physical Measures	rs1047891	2	211540507	A	0.0598549	1.06168	0.00992018	1.60297e-09	linear	563664	NA	NA	2	0	0	0.815189	0.366591	Medium High:ACADL CPS1	HDL
Total_bilirubin	Blood Biomarkers	rs9296406	6	42940810	T	0.0582919	1.06002	0.00966184	1.60739e-09	linear	539724	NA	NA	2	0.00467715	63.9412	2.77325	0.0958514	Medium High:SRF CUL7 GNMT | Medium Low:PEX6 CNPY3 PPP2R5D KLC4	HDL
Hypertension	circulatory system	rs6499240	16	69686912	A	-0.0319258	0.968578	0.00529238	1.61523e-09	logistic	709101	113545	595556	2	0.00257971	36.8353	1.58316	0.208306	High:NFAT5 | Medium High:NQO1 PDPR | Medium Low: TERF2 NOB1 WWP2 CLEC18A	logTG
Alanine_aminotransferase	Blood Biomarkers	rs6001029	22	38555193	A	-0.179331	0.835829	0.0297291	1.61766e-09	linear	541568	NA	NA	2	0.00828161	71.589	3.51977	0.0606409	Medium High:DDX17 GALR3 PLA2G6 POLR2F | Medium Low:H1F0 GCAT ANKRD54 BAIAP2L2 CTA-228A9.3 MAFF	nonHDL
Dizziness and giddiness (Light-headedness and vertigo)	sense organs	rs11656743	17	65980289	A	-0.0431752	0.957744	0.0071617	1.65366e-09	logistic	710990	74722	636268	2	0	0	0.0875193	0.767355	Medium High:BPTF KPNA2 C17orf58 RP11-855A2.5 | Medium Low:PITPNC1 AC145343.2 RP11-147L13.11 RP11-147L13.12 RP11-147L13.13 RP11-147L13.14 RP11-147L13.8 RP11-147L13.15	logTG
Albumin	Blood Biomarkers	rs12931143	16	88006065	T	0.0366154	1.03729	0.00607375	1.65519e-09	linear	505175	NA	NA	2	0.0193621	82.5478	5.72994	0.016678	Medium High:ZCCHC14 | Medium Low:BANP SLC7A5 RP11-863P13.4	logTG
Monocyte_percentage	Blood Biomarkers	rs116985917	17	56409956	C	0.0677918	1.07014	0.0112469	1.66389e-09	linear	528081	NA	NA	2	0.0142643	38.9669	1.63845	0.200538	Medium High:SRSF1 EPX RAD51C AC023992.1 HSF5 MKS1 LPO MPO | Medium Low:BZRAP1 RNF43 SUPT4H1	TC
Coronary atherosclerosis	circulatory system	rs4264433	17	45737275	T	-0.0307641	0.969704	0.00510422	1.66833e-09	logistic	709168	123083	586085	2	2.31551e-05	27.923	1.38741	0.238844	Medium High:NFE2L1 | Medium Low:KPNB1 MYL4 ITGB3 EFCAB13 NPEPPS TBKBP1 OSBPL7 MRPL10 LRRC46 SCRN2 SP6 SP2 PNPO PRR15L CDK5RAP3 COPZ2 RP5-890E16.5 SNX11 SKAP1	HDL
Chronic Kidney Disease, Stage III	genitourinary	rs1264347	6	30798697	T	0.0726647	1.07537	0.0120565	1.67039e-09	logistic	695156	35004	660152	2	0.0010976	74.4783	3.91824	0.047765	Medium High:PPP1R10 TCF19 TRIM39 CCHCR1 | Medium Low:DDR1 RPP21 HLA-E C6orf136 PPP1R18 NRM MDC1 TUBB FLOT1 IER3 HCG20 LINC00243 XXbac-BPG27H4.8 VARS2 SFTA2 HCG22 C6orf15 PSORS1C1 CDSN PSORS1C2 POU5F1 HCG27 HLA-C | Low:HLA-G MIR6891	logTG
Other disorders of testis	genitourinary	rs80297745	12	53801461	C	-0.216207	0.805568	0.0358755	1.67452e-09	logistic	711500	2414	709086	2	0.00543422	55.1443	2.22937	0.135409	Medium High:SOAT2 AMHR2 | Medium Low:SP1 KRT8 C12orf10 SP7 PRR13 PCBP2 MAP3K12 TARBP2 ATF7	nonHDL
Monocyte_count	Blood Biomarkers	rs6495122	15	75125645	A	0.00298354	1.00299	0.000495067	1.67518e-09	linear	513466	NA	NA	2	0.0104817	64.7183	2.83433	0.0922693	Medium High:CYP1A1 CYP11A1 LMAN1L RP11-414J4.2 CPLX3 MPI | Medium Low:SEMA7A EDC3 CSK SCAMP2 FAM219B COX5A RPP25 SCAMP5 C15orf17	TC,nonHDL
Lymphocyte_percentage	Blood Biomarkers	rs2253760	2	54033988	C	0.0990709	1.10414	0.0164417	1.6849e-09	linear	525876	NA	NA	2	0.00116336	15.7609	1.1871	0.275916	Medium High:PSME4 | Medium Low:GPR75-ASB3	HDL
Type 2 diabetes	endocrine/metabolic	rs1716393	12	124560456	G	-0.0291483	0.971272	0.00483745	1.68535e-09	logistic	711263	136786	574477	2	0.00025748	81.7959	5.49326	0.0190899	Medium High:NCOR2 ZNF664 | Medium Low:FAM101A TMED2 DNAH10 CCDC92 DNAH10OS RP11-214K3.24	LDL
Hypercholesterolemia	endocrine/metabolic	rs11870935	17	45732605	A	-0.02889	0.971523	0.00479618	1.70636e-09	logistic	711360	116679	594681	2	3.97812e-05	46.3632	1.86439	0.172119	Medium High:KPNB1 | Medium Low:MYL4 ITGB3 EFCAB13 NPEPPS TBKBP1 OSBPL7 MRPL10 LRRC46 SCRN2 SP6 SP2 PNPO PRR15L CDK5RAP3 COPZ2 NFE2L1 RP5-890E16.5 SNX11 SKAP1 C17orf57	LDL
HDL_cholesterol	Blood Biomarkers	rs704	17	26694861	A	-0.00495904	0.995053	0.000823423	1.71776e-09	linear	509923	NA	NA	2	0	0	0.847216	0.357341	Medium High:TRAF4 TNFAIP1 TMEM199 VTN SARM1 CTB-96E2.2 CTB-96E2.3 CTB-96E2.7 | Medium Low:SLC46A1 CTD-2008P7.9 TMEM97 IFT20 POLDIP2 SUPT6H	LDL,logTG,nonHDL
TC_cor	Blood Biomarkers	rs7150254	14	75299101	A	-0.0218746	0.978363	0.00363242	1.72219e-09	linear	494157	NA	NA	2	0.0319077	67.7887	3.1045	0.0780763	Medium High:PGF NPC2 SYNDIG1L YLPM1 | Medium Low:PROX2 DLST ZC2HC1C LTBP2	HDL
White_blood_cell_leukocyte_count	Blood Biomarkers	rs10170600	2	161118687	T	-0.0309965	0.969479	0.00514719	1.72239e-09	linear	535436	NA	NA	2	0.0764785	88.6973	8.84747	0.00293495	Medium Low:ITGB6 CD302 PLA2R1 RBMS1	logTG
Hyperlipidemia	endocrine/metabolic	rs9298506	8	55437524	A	-0.0336882	0.966873	0.00559648	1.74917e-09	logistic	712628	280273	432355	2	0.000165204	72.4634	3.63153	0.0566946	Medium High:SOX17	LDL
Albumin	Blood Biomarkers	rs34659062	4	128999619	C	0.0377065	1.03843	0.00626509	1.76035e-09	linear	505156	NA	NA	2	0	0	0.181265	0.670289	Medium High:LARP1B | Medium Low:HSPA4L C4orf29 MFSD8	TC
Mean_corpuscular_haemoglobin	Blood Biomarkers	rs6575900	14	102675350	C	0.0304369	1.0309	0.00505731	1.76141e-09	linear	547654	NA	NA	2	0.0328431	75.6176	4.10133	0.0428496	Medium High:RCOR1 | Medium Low:WDR20 PPP2R5C HSP90AA1 MOK	TC
BMI	Physical Measures	rs11967262	6	43760327	G	-0.0557917	0.945736	0.00927104	1.7675e-09	linear	562475	NA	NA	2	0.000453172	64.7858	2.83976	0.0919578	Medium High:VEGFA MRPL14	HDL
Albumin	Blood Biomarkers	rs35045014	6	107432157	C	-0.0369739	0.963701	0.00614461	1.77362e-09	linear	499064	NA	NA	2	0.00560001	61.552	2.60091	0.106802	Medium High:PDSS2 | Medium Low:BEND3	logTG
LDL_cor	Blood Biomarkers	rs2516079	12	120859188	T	-0.0131494	0.986937	0.00218538	1.77678e-09	linear	478744	NA	NA	2	0	0	0.660119	0.416518	Medium High:ACADS PLA2G1B RNF10 | Medium Low:COX6A1 DYNLL1 CABP1 MLEC RP11-173P15.10 UNC119B SPPL3	TC
Total_bilirubin	Blood Biomarkers	rs681343	19	49206462	C	-0.0580203	0.943631	0.00964289	1.77781e-09	linear	540620	NA	NA	2	7.03352e-05	2.68689	1.02761	0.31072	Medium High:RPL18 BCAT2 FGF21 GRIN2D NTF4 SULT2B1 FUT2 C19orf73 | Medium Low:RASIP1 FAM83E SPACA4 SPHK2 DBP CA11 NTN5 MAMSTR IZUMO1 FUT1 HSD17B14 | Low:SEC1P	LDL,nonHDL
Red_blood_cell_erythrocyte_count	Blood Biomarkers	rs857725	1	158607935	T	0.00536283	1.00538	0.000891348	1.78188e-09	linear	550686	NA	NA	2	0	0	0.0828462	0.773477	High:SPTA1 | Medium High:OR10Z1	TC
Myocardial infarction	circulatory system	rs2873195	17	2064702	T	0.0451667	1.0462	0.0075083	1.79262e-09	logistic	706928	48493	658435	2	0.000179002	58.7924	2.42674	0.119281	High:SMG6 | Medium High:METTL16 SRR | Medium Low: TLCD2 WDR81 RP11-667K14.3 HIC1 SGSM2 TSR1	HDL
Alanine_aminotransferase	Blood Biomarkers	rs2244608	12	121416988	A	-0.183184	0.832615	0.0304566	1.8032e-09	linear	543580	NA	NA	2	0	0	0.0843258	0.771519	High:HNF1A | Medium High:ACADS P2RX7 RNF10 HNF1A-AS1 | Medium Low: CABP1 MLEC UNC119B SPPL3 C12orf43 OASL	nonHDL
TC_cor	Blood Biomarkers	rs2721961	8	116657911	G	-0.0243414	0.975953	0.00404713	1.8047e-09	linear	490351	NA	NA	2	0.236243	92.5059	13.3438	0.000259275	Medium Low:TRPS1	LDL
Thrombocytopenia	hematopoietic	rs7776054	6	135418916	G	-0.071755	0.930759	0.0119305	1.80524e-09	logistic	711296	20013	691283	2	0	0	0.0185611	0.891632	Medium High:MYB HBS1L | Medium Low: ALDH8A1	LDL,TC,nonHDL
Albumin	Blood Biomarkers	rs67003112	19	35487933	C	0.0399127	1.04072	0.00663627	1.80628e-09	linear	498667	NA	NA	2	0	0	0.905758	0.341242	Medium High:USF2 FFAR1 FFAR2 FFAR3 GPR42 HPN | Medium Low:GRAMD1A SCN1B FXYD5 AC002511.2 | Low:ARHGAP33	HDL
Ingrowing nail	dermatologic	rs62033400	16	53811788	A	-0.0563735	0.945186	0.00937328	1.80687e-09	logistic	712006	26190	685816	2	0.00463205	80.4531	5.11589	0.0237077	Medium High:CHD9 | Medium Low:FTO	logTG
Mean_corpuscular_volume	Blood Biomarkers	rs8121509	20	62712053	C	0.0587058	1.06046	0.00976277	1.81866e-09	linear	550793	NA	NA	2	0.000411259	5.61471	1.05949	0.303332	Medium High:UCKL1 | Medium Low:OPRL1 GMEB2 STMN3 RTEL1 TNFRSF6B ARFRP1 ZGPAT LIME1 SLC2A4RG ZBTB46 SAMD10 PRPF6 LINC00176 SOX18 TCEA2 RGS19 LKAAEAR1 MYT1 PCMTD2 | Low:HAR1A	LDL,nonHDL
Myocardial infarction	circulatory system	rs2972145	2	227101309	C	0.0435893	1.04455	0.00724914	1.82092e-09	logistic	712313	48715	663598	2	0	0	0.00162528	0.967842	Medium High:IRS1 | Low:AC010735.2 AC010735.1	HDL
Essential hypertension	circulatory system	rs2914231	5	158011435	G	-0.0290215	0.971396	0.00482646	1.82115e-09	logistic	703589	338959	364630	2	0	0	0.625078	0.429167	Medium High:EBF1 | Medium Low: RP11-32D16.1	logTG
Calcium	Blood Biomarkers	rs10248717	7	107056795	A	0.00144326	1.00144	0.000240044	1.82722e-09	linear	374417	NA	NA	2	0	0	0.0451912	0.831653	Medium High:PRKAR2B COG5 | Medium Low:HBP1 GPR22 DUS4L BCAP29	LDL,TC
HDL_cholesterol	Blood Biomarkers	rs6509311	19	47585240	G	-0.00550156	0.994514	0.00091511	1.83345e-09	linear	509732	NA	NA	2	9.03207e-06	1.05772	1.01069	0.314738	Medium High:STRN4 C5AR1 PTGIR | Medium Low:ZC3H4 PRKD2 FKRP SLC1A5 | Low:SAE1	HDL
HDL_cholesterol	Blood Biomarkers	rs6924387	6	137082948	G	-0.00510773	0.994905	0.000849614	1.8345e-09	linear	500390	NA	NA	2	0	0	0.00570434	0.939795	Medium High:BCLAF1 PEX7 IL20RA | Medium Low:MAP3K5 RP3-406A7.7	HDL
Essential hypertension	circulatory system	rs7916868	10	64988931	A	0.0245625	1.02487	0.00408625	1.84353e-09	logistic	711541	341135	370406	2	6.91679e-06	16.3541	1.19552	0.27422	Medium High:JMJD1C | Medium Low:NRBF2 REEP3	HDL
Myeloproliferative disease	neoplasms	rs4449583	5	1284135	T	0.122833	1.1307	0.0204353	1.84596e-09	logistic	705472	5446	700026	2	0.00831027	89.5004	9.52417	0.00202783	Medium High:CLPTM1L LPCAT1 ZDHHC11 | Medium Low:TERT | Low:AC021087.1	HDL
White_blood_cell_leukocyte_count	Blood Biomarkers	rs7730247	5	131781288	C	0.0357284	1.03637	0.0059442	1.84805e-09	linear	538664	NA	NA	2	0.048371	81.7136	5.46855	0.0193617	Medium High:IRF1 ACSL6 CSF2 IL13 AC116366.6 C5orf56 Y_RNA | Medium Low:P4HA2 SLC22A4 | Low:HSPA4 SLC22A5	nonHDL
Red_blood_cell_erythrocyte_distribution_width	Blood Biomarkers	rs66491446	2	169832362	A	-0.0132619	0.986826	0.00220649	1.85088e-09	linear	525407	NA	NA	2	0	0	0.107145	0.743418	Medium High:ABCB11 CERS6 G6PC2 | Medium Low:DHRS9	nonHDL
Myeloproliferative disease	neoplasms	rs653178	12	112007756	C	0.11568	1.12264	0.0192472	1.8525e-09	logistic	712628	5475	707153	2	0.00349576	79.8212	4.95569	0.0260049	Medium High:ALDH2 ATXN2 SH2B3 | Medium Low:CUX2 FAM109A RP3-473L9.4 BRAP ACAD10 MAPKAPK5-AS1 MAPKAPK5 TMEM116 ERP29 NAA25 PTPN11	LDL,TC,nonHDL
TC_cor	Blood Biomarkers	rs2737246	8	116659578	C	-0.024329	0.975965	0.00404832	1.85934e-09	linear	490992	NA	NA	2	0.233584	92.377	13.1182	0.000292437	Medium Low:TRPS1	nonHDL
TC_cor	Blood Biomarkers	rs10892870	11	122517803	A	-0.0224115	0.977838	0.00372955	1.86462e-09	linear	492708	NA	NA	2	0.0731165	82.3687	5.67172	0.0172405	Medium High:HSPA8 UBASH3B	HDL
LDL_cor	Blood Biomarkers	rs745763	2	43455654	T	-0.0162138	0.983917	0.00269826	1.86686e-09	linear	484789	NA	NA	2	0	0	0.00376991	0.951041	Medium High:ZFP36L2 | Medium Low:THADA LINC01126 | Low:DYNC2LI1	nonHDL
Essential hypertension	circulatory system	rs11925192	3	50038664	A	0.0245031	1.02481	0.00407793	1.87023e-09	logistic	712601	341448	371153	2	2.0101e-06	5.41375	1.05724	0.303846	Medium High:GNAI2 | Medium Low:RBM6 RBM5 RNF123 | Low:TRAIP SEMA3F MST1R CAMKV AC105935.1 CDHR4	HDL
Mean_platelet_thrombocyte_volume	Blood Biomarkers	rs1771582	1	161614490	T	-0.0157979	0.984326	0.00262938	1.87547e-09	linear	475788	NA	NA	2	0	0	0.00373897	0.951242	Medium High:APOA2 FCER1G NR1I3 | Medium Low:FCGR2B FCGR3A | Low:SLAMF7 NDUFS2 TSTD1	HDL
Abnormal results of function study of liver	digestive	rs2803619	10	113934384	G	-0.0521331	0.949203	0.00867761	1.88088e-09	logistic	712468	36057	676411	2	0.00611041	96.2314	26.5353	2.58765e-07	High:GPAM | Medium High:ACSL5	HDL,TC,logTG
Glaucoma	sense organs	rs3758669	11	47272579	G	0.0419868	1.04288	0.00698914	1.88473e-09	logistic	712490	58583	653907	2	0.000964177	85.9598	7.1224	0.00761266	High:NR1H3 | Medium High:ACP2 | Medium Low:CKAP5 LRP4 C11orf49 ARFGAP2 PACSIN3 DDB2 MADD MYBPC3 SPI1 SLC39A13 PSMC3 RAPSN CELF1 NDUFS3 PTPMT1 KBTBD4 FAM180B C1QTNF4 MTCH2 AGBL2 FNBP4 | Low:AC090589.1	logTG
LDL_cor	Blood Biomarkers	rs62072467	17	18116455	C	-0.0150585	0.985054	0.00250667	1.88556e-09	linear	492733	NA	NA	2	0	0	0.322701	0.569989	Medium High:SREBF1 DRG2 | Medium Low:ALKBH5 RAI1 MYO15A LLGL1 FLII SMCR8 SHMT1 SMCR7	LDL
Type 2 diabetes	endocrine/metabolic	rs12048743	1	205114873	C	-0.0285069	0.971896	0.00474576	1.89201e-09	logistic	711660	136828	574832	2	0	0	0.160361	0.688824	Medium High:CDK18 ELK4 NFASC NUAK2 TMCC2 | Medium Low:DSTYK	nonHDL
Alanine_aminotransferase	Blood Biomarkers	rs6573778	14	24872209	C	-0.172019	0.841963	0.02864	1.89837e-09	linear	534752	NA	NA	2	0.0155867	83.5253	6.06991	0.0137504	Medium High:IPO4 CIDEB DCAF11 NFATC4 ADCY4 | Medium Low:NYNRIN CBLN3 KHNYN	nonHDL
Haemoglobin_concentration	Blood Biomarkers	rs4493564	4	77420407	G	0.013887	1.01398	0.00231209	1.89859e-09	linear	548693	NA	NA	2	0.0250025	73.7007	3.80238	0.0511798	Medium High:CXCL9 | Medium Low:SHROOM3 FAM47E	LDL
LDL_cor	Blood Biomarkers	rs7641302	3	126060315	T	-0.013775	0.986319	0.0022935	1.90039e-09	linear	488359	NA	NA	2	0.0446873	73.8591	3.82543	0.0504804	Medium High:ALDH1L1 KLF15 | Medium Low:RP11-71E19.1 RP11-71E19.2	LDL
Monocyte_percentage	Blood Biomarkers	rs34895872	11	48021778	A	-0.0409433	0.959884	0.00681864	1.91794e-09	linear	528658	NA	NA	2	0	0	0.191966	0.661285	Medium High:CELF1 | Medium Low:PTPRJ NDUFS3 PTPMT1 KBTBD4 FAM180B C1QTNF4 MTCH2 AGBL2 NUP160 FNBP4	TC
Hypercholesterolemia	endocrine/metabolic	rs622871	6	31878495	A	-0.0311607	0.96932	0.00519023	1.92852e-09	logistic	704049	115724	588325	2	0.000286168	84.1433	6.30647	0.0120298	Medium High:APOM ABHD16A CFB TNF | Medium Low:C2 MICA LINC01149 MICB DDX39B ATP6V1G2 NFKBIL1 LTA LST1 NCR3 AIF1 PRRC2A BAG6 C6orf47 GPANK1 CSNK2B LY6G5B LY6G5C LY6G6F LY6G6E LY6G6D C6orf25 LY6G6C DDAH2 CLIC1 MSH5 SAPCD1 VWA7 VARS LSM2 HSPA1L HSPA1A HSPA1B C6orf48 NEU1 SLC44A4 EHMT2 ZBTB12 NELFE SKIV2L DXO STK19 C4A C4B CYP21A2 CYP | Low:HLA-DOB PSORS1C2 CDSN CCHCR1	logTG
Triglycerides	Blood Biomarkers	rs11240358	1	205070573	G	-0.0139339	0.986163	0.0023209	1.92905e-09	linear	541803	NA	NA	2	0.00784051	91.0969	11.2321	0.000803952	Medium High:CDK18 NFASC NUAK2 TMCC2 | Medium Low:RBBP5 CNTN2 TMEM81 DSTYK	logTG
Lupus (localized and systemic)	dermatologic	rs13201681	6	28394680	T	0.451939	1.57136	0.0752778	1.92971e-09	logistic	712587	630	711957	2	0	0	0.946619	0.330581	Medium High:TRIM27 ZSCAN12 PGBD1 | Medium Low:ZSCAN23 RP1-265C24.8 ZSCAN9 ZKSCAN4 ZKSCAN3 LINC01623	logTG
Other chronic ischemic heart disease, unspecified	circulatory system	rs2744944	6	34658080	A	0.0343976	1.035	0.0057309	1.94739e-09	logistic	709281	88495	620786	2	0	0	0.102942	0.748327	Medium High:HMGA1 UHRF1BP1 | Medium Low:C6orf106 RPS10 SPDEF SNRPC TAF11 ANKS1A TCP11	HDL
Triglycerides	Blood Biomarkers	rs1883783	1	54890956	T	-0.0137706	0.986324	0.00229435	1.94941e-09	linear	539051	NA	NA	2	0	0	0.0232508	0.878807	Medium High:SSBP3 ACOT11 DHCR24 | Medium Low:RP4-705F19.1	logTG
Neutrophill_count	Blood Biomarkers	rs2409663	8	10643233	T	0.0192724	1.01946	0.00321134	1.95657e-09	linear	518816	NA	NA	2	0.00620274	51.154	2.04725	0.152481	Medium High:CTD-2135J3.3 SOX7 | Medium Low:RP1L1 C8orf74 PINX1 XKR6 AF131215.8 GATA4 FDFT1 CTSB BLK | Low:NEIL2 AC105001.1	LDL
Hypercholesterolemia	endocrine/metabolic	rs2235215	6	16131156	C	-0.0306938	0.969773	0.00511495	1.96359e-09	logistic	710459	116551	593908	2	0.000121166	69.7408	3.30478	0.0690786	Medium High:MYLIP | Medium Low:DTNBP1	TC,nonHDL
Calcium	Blood Biomarkers	rs13194714	6	116394819	A	-0.00134317	0.998658	0.000223904	1.98713e-09	linear	375578	NA	NA	2	0	0	0.372599	0.541591	Medium Low:FRK NT5DC1 COL10A1 TSPYL4 DSE TSPYL1 FAM26E	LDL
LDL_cor	Blood Biomarkers	rs2638250	12	40565161	C	-0.021295	0.97893	0.00355	1.99054e-09	linear	492830	NA	NA	2	0.127434	77.7448	4.49333	0.0340274	Medium High:LRRK2	TC,nonHDL
Superficial cellulitis and abscess	dermatologic	rs62033400	16	53811788	A	-0.0429101	0.957998	0.00715373	1.99421e-09	logistic	712006	48935	663071	2	0	0	0.0734664	0.786355	Medium High:CHD9 | Medium Low:FTO	logTG
CRP	Blood Biomarkers	rs681343	19	49206462	C	-0.0581019	0.943554	0.00968646	1.99443e-09	linear	414734	NA	NA	2	0	0	0.197907	0.656416	Medium High:RPL18 BCAT2 FGF21 GRIN2D NTF4 SULT2B1 FUT2 C19orf73 | Medium Low:RASIP1 FAM83E SPACA4 SPHK2 DBP CA11 NTN5 MAMSTR IZUMO1 FUT1 HSD17B14 | Low:SEC1P	LDL,nonHDL
Eosinophill_percentage	Blood Biomarkers	rs964184	11	116648917	G	-0.0364862	0.964171	0.00608344	2.00231e-09	linear	541036	NA	NA	2	0	0	0.378645	0.538329	High:APOA5 | Medium High:APOA1 APOA4 APOC3 SIDT2 SIK3 | Medium Low:ZNF259 BUD13 PAFAH1B2 TAGLN PCSK7	HDL,LDL,TC,logTG,nonHDL
Vitamin D deficiency	endocrine/metabolic	rs2618514	11	14012524	T	0.0410824	1.04194	0.00684987	2.0032e-09	logistic	707695	58281	649414	2	0.000725647	64.3461	2.80474	0.093986	Medium High:FAR1 | Medium Low: COPB1	HDL
Essential hypertension	circulatory system	rs10757273	9	22090301	A	0.0255	1.02583	0.00425181	2.00431e-09	logistic	686968	334309	352659	2	0	0	0.91491	0.338815	Medium High:CDKN2A | Medium Low:RP11-145E5.5 CDKN2B	TC
Coronary atherosclerosis	circulatory system	rs1883711	20	39179822	G	-0.103917	0.9013	0.0173289	2.01293e-09	logistic	709255	123083	586172	2	0	0	0.103159	0.748071	Medium High:MAFB | Medium Low:RP4-644L1.2 TOP1 | Low:CHD6	LDL,TC,logTG,nonHDL
Red_blood_cell_erythrocyte_distribution_width	Blood Biomarkers	rs676210	2	21231524	G	-0.0158401	0.984285	0.00264182	2.02327e-09	linear	533750	NA	NA	2	0.00384185	28.2939	1.39458	0.237633	High:APOB | Medium High:RP11-116D2.1 | Medium Low: HS1BP3 GDF7 LDAH TDRD15 AC067959.1 | Low:AC010872.1	HDL,logTG
Monocyte_percentage	Blood Biomarkers	rs738408	22	44324730	T	0.0430878	1.04403	0.00718664	2.02805e-09	linear	530427	NA	NA	2	0	0	0.473725	0.491279	High:PNPLA3 | Medium High:PARVB PNPLA5 | Medium Low: SAMM50	HDL,TC,logTG
Alanine_aminotransferase	Blood Biomarkers	rs2544645	5	72919127	G	0.189684	1.20887	0.0316396	2.03277e-09	linear	543193	NA	NA	2	0	0	0.038316	0.84481	Medium Low:ARHGEF28 TMEM171 UTP15	HDL
LDL_cor	Blood Biomarkers	rs140266316	1	110326545	A	-0.0539533	0.947476	0.00899949	2.033e-09	linear	485117	NA	NA	2	2.30504	89.2565	9.30793	0.00228164	Medium High:SORT1 AMPD2 | Medium Low:GSTM5 MYBPHL PSMA5 SYPL2 ATXN7L2 CYB561D1 AMIGO1 GPR61 GNAI3 GSTM4 GSTM2 GSTM1 GSTM3 EPS8L3 | Low:PSRC1 SARS CELSR2	LDL,TC,nonHDL
Calcium	Blood Biomarkers	rs12320328	12	25408464	G	-0.00240318	0.9976	0.000400941	2.04928e-09	linear	376379	NA	NA	2	0	0	0.745863	0.387789	Medium Low:KRAS	nonHDL
Cancer of bladder	neoplasms	rs1495741	8	18272881	A	0.114651	1.12148	0.0191283	2.04997e-09	logistic	712628	8548	704080	2	0	0	0.163568	0.685893	Medium High:ASAH1 | Medium Low:NAT2	nonHDL
Mean_corpuscular_volume	Blood Biomarkers	rs73188911	22	50746706	T	0.10725	1.11321	0.017894	2.05196e-09	linear	545499	NA	NA	2	0	0	0.543069	0.461164	Medium High:TUBGCP6 ARSA CHKB PLXNB2 ALG12 CRELD2 | Medium Low:TRABD MAPK11 DENND6B PPP6R2	logTG
Myocardial infarction	circulatory system	rs2138157	2	227103717	A	-0.043553	0.957382	0.007268	2.06723e-09	logistic	711576	48694	662882	2	0	0	0.000173942	0.989477	Medium High:IRS1 | Low:AC010735.2 AC010735.1	nonHDL
Mean_corpuscular_haemoglobin	Blood Biomarkers	rs2980888	8	126507308	T	0.0264558	1.02681	0.00441514	2.072e-09	linear	550492	NA	NA	2	0	0	0.0320459	0.857927	Medium High:TRIB1 | Medium Low:RP11-136O12.2 | Low:AC091114.1 WASHC5	HDL
CRP	Blood Biomarkers	rs3768321	1	40035928	T	0.073231	1.07598	0.0122216	2.0734e-09	linear	413523	NA	NA	2	0	0	0.825546	0.363564	Medium High:PABPC4 MFSD2A | Low:AL365277.1	HDL,logTG
Platelet_count	Blood Biomarkers	rs79287178	3	172294500	G	-1.75169	0.173481	0.292341	2.07357e-09	linear	542197	NA	NA	2	1.91664	91.8077	12.2066	0.000476212	Medium High:FNDC3B | Medium Low:TNFSF10	logTG
Triglycerides	Blood Biomarkers	rs72735627	15	41057507	T	-0.0236531	0.976624	0.00394768	2.07705e-09	linear	534679	NA	NA	2	0.0265808	87.9519	8.30005	0.0039644	Medium High:CASC5 BAHD1 RP11-64K12.8 RP11-64K12.9 | Medium Low:GCHFR CHST14 C15orf57 RPUSD2 RAD51 RMDN3 | Low:AC013356.2 RNU6-516P	logTG
Eosinophill_percentage	Blood Biomarkers	rs62136101	19	46854055	T	-0.0267831	0.973572	0.0044711	2.09503e-09	linear	539519	NA	NA	2	0	0	0.0272866	0.868797	Medium High:FOXA3 PTGIR IGFL4 | Medium Low:PPP5C SYMPK IRF2BP1 MYPOP NANOS2 PRKD2 FKRP	nonHDL
Psoriasis vulgaris	dermatologic	rs10891052	11	109957826	A	-0.0686754	0.93363	0.0114682	2.12025e-09	logistic	706784	16799	689985	2	0	0	0.290405	0.589961	Medium Low:ZC3H12C	TC
LDL_cor	Blood Biomarkers	rs537848612	19	47220338	T	-0.0186872	0.981486	0.00312089	2.12735e-09	linear	483815	NA	NA	2	0.0373272	53.6092	2.1556	0.142051	Medium High:PRKD2 PTGIR | Medium Low:PPP5C FKRP SLC1A5 | Low:AC007193.1	LDL
Haemoglobin_concentration	Blood Biomarkers	rs2737246	8	116659578	C	0.0147511	1.01486	0.00246363	2.1304e-09	linear	547212	NA	NA	2	0	0	0.290516	0.58989	Medium Low:TRPS1	nonHDL
Neutrophill_count	Blood Biomarkers	rs2642438	1	220970028	A	0.0207031	1.02092	0.00345826	2.14326e-09	linear	520893	NA	NA	2	0	0	0.34544	0.556706	Medium High:HLX MOSC1 | Medium Low:MARCHF1 C1orf115 RNU6ATAC35P RP11-295M18.6 LINC01352	HDL,LDL,TC,logTG,nonHDL
HDL_cholesterol	Blood Biomarkers	rs12921195	16	4677604	A	-0.00770255	0.992327	0.0012868	2.15285e-09	linear	485639	NA	NA	2	0	0	0.480961	0.487987	Medium High:MGRN1 TFAP4 | Medium Low:PAM16 CORO7 VASN DNAJA3 NMRAL1 HMOX2 CDIP1 C16orf96 UBALD1 NUDT16L1 ANKS3 ZNF500 UBN1	HDL,logTG
Triglycerides	Blood Biomarkers	rs10215153	7	116399131	G	-0.0146229	0.985484	0.00244312	2.15951e-09	linear	540213	NA	NA	2	0	0	0.769854	0.380262	Medium High:CAV1 | Medium Low:MET CAPZA2	logTG
TC_cor	Blood Biomarkers	rs2940182	17	29410944	A	-0.0237391	0.97654	0.00396645	2.16427e-09	linear	493573	NA	NA	2	0.604637	95.3286	21.4068	3.71456e-06	Medium High:NF1 | Medium Low:CRLF3 CTD-2349P21.9 TEFM ADAP2 OMG EVI2B EVI2A RAB11FIP4	nonHDL
TC_cor	Blood Biomarkers	rs13289095	9	131466489	T	-0.0308856	0.969586	0.00516058	2.16504e-09	linear	493319	NA	NA	2	0.240342	89.0843	9.16111	0.00247213	Medium High:CRAT COQ4 TRUB2 | Medium Low:PKN3 GOLGA2 SWI5 SET ZER1 TBC1D13 ENDOG C9orf114 CCBL1 LRRC8A PHYHD1 NUP188 ZDHHC12	TC,nonHDL
Hyperlipidemia	endocrine/metabolic	rs28503706	8	55441799	A	-0.0337146	0.966847	0.00563342	2.16712e-09	logistic	712611	280273	432338	2	0.000173876	73.2353	3.73626	0.0532435	Medium High:SOX17 | Medium Low: RP1	nonHDL
Cholelithiasis with other cholecystitis	digestive	rs1800961	20	43042364	T	0.20427	1.22663	0.0341338	2.17211e-09	logistic	712628	12185	700443	2	0.009782	78.6908	4.69282	0.0302889	Medium High:HNF4A SERINC3 YWHAB	HDL,LDL,TC,nonHDL
Iron deficiency anemias, unspecified or not due to blood loss	hematopoietic	rs35657082	6	27067657	T	-0.083692	0.919714	0.0139882	2.19028e-09	logistic	705146	41666	663480	2	5.29537e-05	11.4452	1.12924	0.287937	Medium High:HIST1H2BK | Medium Low:HIST1H2BJ PRSS16	LDL,TC,nonHDL
Lymphocyte_percentage	Blood Biomarkers	rs906578	2	65601600	A	-0.09735	0.907238	0.0162722	2.19632e-09	linear	526236	NA	NA	2	0.00413454	40.9694	1.69404	0.19307	Medium High:RAB1A | Medium Low:SPRED2 AC012370.3 RP11-418H16.1	TC
Hyperlipidemia	endocrine/metabolic	rs10104003	8	55422440	C	-0.0336947	0.966867	0.00563224	2.19787e-09	logistic	712593	280271	432322	2	0.000163022	71.9607	3.56642	0.0589591	Medium High:SOX17 | Medium Low: RP1	TC
Albumin	Blood Biomarkers	rs1495743	8	18273300	C	0.0433845	1.04434	0.00725212	2.19983e-09	linear	505330	NA	NA	2	0.00102222	18.0647	1.22048	0.269267	Medium High:ASAH1 | Medium Low:NAT2	LDL
Eosinophill_count	Blood Biomarkers	rs10868080	9	86626769	T	0.00209516	1.0021	0.000350229	2.20063e-09	linear	530973	NA	NA	2	0	0	0.00193288	0.964933	Medium High:RMI1 KIF27 | Medium Low:GKAP1 C9orf64 HNRNPK	logTG
Coronary atherosclerosis	circulatory system	rs75345389	13	111038379	C	0.0340888	1.03468	0.00569859	2.20459e-09	logistic	688872	121703	567169	2	0	0	0.00059119	0.980602	Medium High:ING1 | Medium Low:COL4A2	logTG
Osteoarthritis; localized	musculoskeletal	rs2251219	3	52584787	T	-0.0279909	0.972397	0.0046795	2.20958e-09	logistic	712628	118757	593871	2	2.57525e-05	36.8799	1.58428	0.208145	Medium High:GLYCTK DUSP7 NISCH SNORD19 PBRM1 SNORD19B GNL3 SNORD69 GLT8D1 SPCS1 NEK4 ITIH1 ITIH3 | Medium Low:SMIM4 PPM1M WDR82 DNAH1 STAB1 NT5DC2 ITIH4 MUSTN1 SFMBT1 ALAS1 TWF2 BAP1	nonHDL
Secondary hypothyroidism	endocrine/metabolic	rs2248162	6	29915061	T	0.119704	1.12716	0.0200125	2.21111e-09	logistic	712438	5452	706986	2	0.0008304	49.4142	1.97684	0.159724	Medium High:GABBR1 TRIM39 | Medium Low:HLA-A OR2H2 MOG ZFP57 HLA-F HLA-G HCP5B HCG9 PPP1R11 RNF39 TRIM31 TRIM10 TRIM15 TRIM26 RPP21	HDL
Monocyte_percentage	Blood Biomarkers	rs3118362	6	28785085	C	0.0600247	1.06186	0.0100372	2.22825e-09	linear	530613	NA	NA	2	0	0	0.032775	0.856337	Medium High:TRIM27 | Low:AL645939.1	LDL,TC,nonHDL
Glucose	Blood Biomarkers	rs35895680	17	47060322	C	0.0183403	1.01851	0.00306703	2.23366e-09	linear	354129	NA	NA	2	0.0117623	81.5061	5.40718	0.0200541	Medium High:ZNF652 SNF8 AC091133.1 | Medium Low:GIP HOXB1 HOXB2 HOXB3 HOXB5 HOXB6 HOXB7 HOXB8 HOXB9 RP11-357H14.17 CTD-2377D24.6 ATP5G1 UBE2Z IGF2BP1	HDL
Red_blood_cell_erythrocyte_distribution_width	Blood Biomarkers	rs2156552	18	47181668	A	-0.0166612	0.983477	0.00278626	2.23443e-09	linear	533750	NA	NA	2	0.0400241	77.1875	4.38356	0.0362872	High:LIPG | Medium High:DYM	HDL
Alanine_aminotransferase	Blood Biomarkers	rs59770119	1	219664627	A	0.172999	1.18887	0.0289384	2.25609e-09	linear	536041	NA	NA	2	0	0	0.178531	0.672638	Medium High:EPRS ZC3H11B | Medium Low:SLC30A10	HDL
Haemoglobin_concentration	Blood Biomarkers	rs10184004	2	165508389	T	-0.0134328	0.986657	0.0022471	2.26116e-09	linear	550344	NA	NA	2	0.0340115	79.9396	4.98496	0.0255686	Medium Low:COBLL1 | Low:AC019197.1 SCN2A	LDL,TC,nonHDL
HbA1c	Blood Biomarkers	rs465002	5	55808475	T	0.0941596	1.09874	0.0157526	2.26718e-09	linear	504024	NA	NA	2	0.016621	91.5134	11.7832	0.000597662	Medium High:MAP3K1 | Medium Low:AC022431.2 CTC-236F12.4 | Low:SLC38A9	HDL
Lymphocyte_percentage	Blood Biomarkers	rs56271783	11	64004723	C	-0.239055	0.787372	0.0399944	2.26993e-09	linear	525441	NA	NA	2	0	0	0.00419891	0.948334	Medium High:MARK2 ESRRA NRXN2 VEGFB | Medium Low:C11orf84 RCOR2 NAA40 COX8A OTUB1 PLCB3 FERMT3 MACROD1 STIP1 PRDX5	HDL,logTG
CRP	Blood Biomarkers	rs141783576	6	127439897	G	0.116889	1.12399	0.0195568	2.27415e-09	linear	406513	NA	NA	2	0	0	0.00872024	0.9256	Medium Low:RSPO3 RNF146	nonHDL
Occlusion and stenosis of precerebral arteries	circulatory system	rs12740374	1	109817590	G	-0.0655358	0.936566	0.0109652	2.27708e-09	logistic	712628	28080	684548	2	0.0186745	96.102	25.6543	4.08383e-07	Medium High:SORT1 AMPD2 WDR47 | Medium Low:CELSR2 CLCC1 TAF13 C1orf194 KIAA1324 SARS PSRC1 MYBPHL PSMA5 SYPL2 ATXN7L2 CYB561D1 AMIGO1 GPR61 GNAI3 GSTM4 GSTM2 GSTM1 GSTM5 GSTM3	HDL,LDL,TC,nonHDL
White_blood_cell_leukocyte_count	Blood Biomarkers	rs2022003	1	158586966	A	-0.0307935	0.969676	0.00515258	2.28217e-09	linear	539791	NA	NA	2	0	0	0.747956	0.387124	High:SPTA1	LDL,nonHDL
Albumin	Blood Biomarkers	rs4410790	7	17284577	T	-0.0376337	0.963066	0.00629789	2.29241e-09	linear	505330	NA	NA	2	0.00230547	40.7987	1.68915	0.193713	Medium Low:AHR	nonHDL
Total_bilirubin	Blood Biomarkers	rs738408	22	44324730	T	0.0697334	1.07222	0.0116699	2.29392e-09	linear	540437	NA	NA	2	0	0	0.520586	0.470592	High:PNPLA3 | Medium High:PARVB PNPLA5 | Medium Low: SAMM50	HDL,TC,logTG
Aspartate_aminotransferase	Blood Biomarkers	rs13398728	2	113842506	C	-0.136858	0.872094	0.0229053	2.30147e-09	linear	538440	NA	NA	2	0.0256772	89.5371	9.55756	0.00199127	Medium High:SLC20A1 IL1RN | Medium Low:IL1F10	nonHDL
Hypertension	circulatory system	rs1711171	3	136020541	T	-0.0359878	0.964652	0.00602334	2.3048e-09	logistic	709796	113748	596048	2	0.0223483	80.9335	5.24479	0.0220125	Medium High:STAG1 | Medium Low:PCCB MSL2	LDL
Total_bilirubin	Blood Biomarkers	rs3818554	6	42934620	T	-0.0576644	0.943967	0.00965213	2.31133e-09	linear	540410	NA	NA	2	0.00452519	63.2966	2.72454	0.0988163	Medium High:CUL7 GNMT | Medium Low:PEX6 PPP2R5D CNPY3 KLC4 | Low:AL035587.1	nonHDL
Other chronic ischemic heart disease, unspecified	circulatory system	rs2203452	2	227094758	A	-0.0344031	0.966182	0.0057587	2.31342e-09	logistic	712522	88679	623843	2	0	0	0.30398	0.581398	Medium Low: AC068138.1 | Low:AC010735.2 AC010735.1 IRS1	logTG
Phlebitis and thrombophlebitis	circulatory system	rs149903077	11	46349696	T	0.490287	1.63279	0.0820786	2.32375e-09	logistic	710491	5967	704524	2	0	0	0.154336	0.694426	Medium High:F2 MAPK8IP1 | Medium Low:DGKZ	nonHDL
Platelet_count	Blood Biomarkers	rs11878908	19	49227443	C	-0.520849	0.594016	0.0872184	2.34676e-09	linear	550177	NA	NA	2	0.306299	95.2077	20.8668	4.92344e-06	High:RASIP1 | Medium High:NUCB1 BCAT2 FGF21 GRIN2D NTF4 SULT2B1 FUT2 | Medium Low: FAM83E SPACA4 RPL18 SPHK2 DBP CA11 NTN5 MAMSTR IZUMO1 FUT1 HSD17B14 PLEKHA4 PPP1R15A TULP2 | Low:SEC1P	TC
Essential hypertension	circulatory system	rs6605083	1	2147162	T	-0.0290886	0.97133	0.00487244	2.37216e-09	logistic	700701	338188	362513	2	0	0	0.357202	0.550064	Medium High:SKI PEX10 C1orf86 AL590822.1 RP11-181G12.4 RP11-181G12.5 | Medium Low:CALML6 TMEM52 CFAP74	logTG
Calcium	Blood Biomarkers	rs6918059	6	116349041	T	-0.00133443	0.998666	0.000223568	2.3903e-09	linear	376458	NA	NA	2	0	0	0.414088	0.519902	Medium High:DSE | Medium Low:FRK NT5DC1 COL10A1 TSPYL4 TSPYL1 FAM26E	nonHDL
LDL_cor	Blood Biomarkers	rs3788509	22	35707236	G	-0.0121549	0.987919	0.00203646	2.39233e-09	linear	491897	NA	NA	2	0	0	0.542148	0.461544	Medium High:HMOX1 HMGXB4 | Medium Low:TOM1	TC
Hyperlipidemia	endocrine/metabolic	rs34931250	17	66879927	T	0.0571597	1.05882	0.00957713	2.39659e-09	logistic	712628	280273	432355	2	0	0	0.435987	0.509066	High:ABCA8 | Medium High:PRKAR1A | Medium Low: WIPI1 RP11-118B18.2 ABCA9 ABCA6 ABCA10 ABCA5	HDL
TC_cor	Blood Biomarkers	rs3118362	6	28785085	C	-0.0366364	0.964027	0.00613925	2.40804e-09	linear	494687	NA	NA	2	0.155839	74.1711	3.87164	0.0491086	Medium High:TRIM27 | Low:AL645939.1	LDL,TC,nonHDL
LDL_cor	Blood Biomarkers	rs12450500	17	76395750	T	0.0117991	1.01187	0.00197722	2.40862e-09	linear	493760	NA	NA	2	0.082106	87.8886	8.25668	0.00406023	Medium High:TNRC6C TMC6 PGS1 SNORA30 | Medium Low:RP11-806H10.4 DNAH17 CYTH1 USP36	logTG
Type 1 diabetes	endocrine/metabolic	rs3808460	8	116597635	T	0.0612726	1.06319	0.0102678	2.40982e-09	logistic	712079	20934	691145	2	0	0	0.110473	0.739606	Medium Low:TRPS1	HDL
Triglycerides	Blood Biomarkers	rs11100083	4	157682598	T	0.0162459	1.01638	0.00272268	2.41867e-09	linear	540514	NA	NA	2	0	0	0.465283	0.495165	Medium Low:PDGFC	HDL
Back pain	symptoms	rs13107325	4	103188709	C	0.0535185	1.05498	0.00896991	2.42466e-09	logistic	712628	174707	537921	2	0.0042334	91.6313	11.9493	0.00054667	Medium High:NFKB1 SLC39A8 | Medium Low:RP11-499E18.1 MANBA	HDL,LDL,TC,logTG
Disorders of iron metabolism	hematopoietic	rs3747207	22	44324855	A	0.155597	1.16836	0.0260821	2.43639e-09	logistic	711743	4146	707597	2	0.000172917	9.05761	1.0996	0.294355	Medium High:PARVB PNPLA3 PNPLA5	LDL,nonHDL
Aspartate_aminotransferase	Blood Biomarkers	rs1033667	22	29130300	T	-0.146506	0.863721	0.0245593	2.4404e-09	linear	538643	NA	NA	2	0	0	0.000493346	0.982279	Medium High:TTC28 EMID1 XBP1 ZNRF3 | Medium Low:CHEK2 HSCB	nonHDL
BMI	Physical Measures	rs7129071	11	122527120	G	-0.057288	0.944322	0.00960372	2.44358e-09	linear	562786	NA	NA	2	0.000237211	47.2042	1.89409	0.168741	Medium Low:UBASH3B	nonHDL
Albumin	Blood Biomarkers	rs6968554	7	17287106	G	0.0376309	1.03835	0.0063102	2.46878e-09	linear	504648	NA	NA	2	0.000367599	9.36079	1.10328	0.293548	Medium High:AHR	HDL
Liver abscess and sequelae of chronic liver disease	digestive	rs58542926	19	19379549	T	0.21876	1.24453	0.0366854	2.47435e-09	logistic	712628	4526	708102	2	0	0	0.302128	0.582551	Medium High:UPF1 CERS1 CRTC1 GDF1 TM6SF2 AC138430.4 | Medium Low:HOMER3 SUGP2 ARMC6 MEF2B BORCS8 RFXANK NR2C2AP HAPLN4 SUGP1 MAU2 GATAD2A NDUFA13 YJEFN3 CILP2 PBX4 LPAR2 GMIP ATP13A1 ZNF101 ZNF14	LDL,TC,logTG,nonHDL
Rheumatoid arthritis and other inflammatory polyarthropathies	musculoskeletal	rs3128759	6	31885930	C	-0.100118	0.904731	0.0167895	2.47486e-09	logistic	711035	7928	703107	2	0.00441283	86.2781	7.28762	0.00694313	Medium High:APOM ABHD16A CFB TNF | Medium Low:C2 LINC01149 MICB DDX39B ATP6V1G2 NFKBIL1 LTA LST1 NCR3 AIF1 PRRC2A BAG6 C6orf47 GPANK1 CSNK2B LY6G5B LY6G5C LY6G6F LY6G6E LY6G6D C6orf25 LY6G6C DDAH2 CLIC1 MSH5 SAPCD1 VWA7 VARS HSPA1L HSPA1B C6orf48 NEU1 SLC44A4 EHMT2 ZBTB12 NELFE SKIV2L DXO C4A C4B CYP21A2 TNXB PRRT1 PPT2 EGFL8 AGPAT1 | Low:HLA-DOB HCG27 PBX2 USP8P1 BTNL2 TAP1 HLA-DRA	LDL,TC,nonHDL
Albumin	Blood Biomarkers	rs2873195	17	2064702	T	-0.0391362	0.96162	0.00656359	2.48215e-09	linear	500347	NA	NA	2	0.000636823	14.3356	1.16735	0.279947	High:SMG6 | Medium High:METTL16 SRR | Medium Low: TLCD2 WDR81 RP11-667K14.3 HIC1 SGSM2 TSR1	HDL
Cholelithiasis with other cholecystitis	digestive	rs1468615	7	87074964	C	-0.105473	0.899899	0.0176909	2.49193e-09	logistic	709158	12112	697046	2	0.000654207	49.2804	1.97162	0.160276	High:ABCB4 | Medium High:CROT SLC25A40 RUNDC3B | Medium Low: ABCB1	nonHDL
TC_cor	Blood Biomarkers	rs11164605	1	92946479	G	-0.0268531	0.973504	0.00450417	2.4944e-09	linear	491166	NA	NA	2	0.16766	86.8002	7.57586	0.00591552	Medium Low:GFI1 RP4-621B10.8 C1orf146 GLMN RPAP2 EVI5 FAM69A SNORA66	nonHDL
Unstable angina (intermediate coronary syndrome)	circulatory system	rs2244608	12	121416988	A	-0.0606058	0.941194	0.0101659	2.49655e-09	logistic	712628	23534	689094	2	0.000999748	79.5023	4.87859	0.0271919	High:HNF1A | Medium High:ACADS P2RX7 RNF10 HNF1A-AS1 | Medium Low: CABP1 MLEC UNC119B SPPL3 C12orf43 OASL	nonHDL
Benign neoplasm of colon	neoplasms	rs3184504	12	111884608	T	-0.026827	0.97353	0.00450162	2.53165e-09	logistic	712628	141803	570825	2	3.63134e-05	43.622	1.77374	0.18292	Medium High:ALDH2 ATXN2 SH2B3 | Medium Low:LINC01405 RP1-46F2.3 CUX2 FAM109A RP3-473L9.4 BRAP ACAD10 MAPKAPK5-AS1 MAPKAPK5 TMEM116 PTPN11 TRAFD1 | Low:VPS29	HDL
Lymphocyte_percentage	Blood Biomarkers	rs17875327	10	94274809	G	0.156537	1.16945	0.0262702	2.54183e-09	linear	528555	NA	NA	2	0	0	0.0289688	0.864851	Medium High:HHEX | Medium Low:IDE EXOC6 | Low:CYP26A1 CYP26C1	HDL
Direct_bilirubin	Blood Biomarkers	rs28601761	8	126500031	G	0.0125469	1.01263	0.00210577	2.54817e-09	linear	409204	NA	NA	2	0.000509536	28.0925	1.39068	0.238291	Medium High:SQLE | Medium Low:TRIB1 RP11-136O12.2 | Low:AC100858.3	LDL,TC,logTG,nonHDL
Eosinophill_percentage	Blood Biomarkers	rs17580	14	94847262	T	-0.0570914	0.944508	0.00958198	2.55028e-09	linear	541036	NA	NA	2	0	0	0.0334665	0.854846	Medium High:SERPINA1 SERPINA12 SERPINA3 SERPINA5 | Medium Low:PPP4R4 SERPINA10 SERPINA6 DDX24 IFI27L1	LDL,TC,nonHDL
Type 2 diabetes with ophthalmic manifestations	endocrine/metabolic	rs11688682	2	121347612	G	0.0781281	1.08126	0.0131137	2.55745e-09	logistic	670312	27656	642656	2	0	0	0.0762187	0.782489	Medium Low:LINC01101 INHBB AC073257.2	HDL
Benign neoplasm of colon	neoplasms	rs653178	12	112007756	C	-0.0268135	0.973543	0.00450077	2.56063e-09	logistic	712628	141803	570825	2	3.8387e-05	44.9951	1.81802	0.177549	Medium High:ALDH2 ATXN2 SH2B3 | Medium Low:CUX2 FAM109A RP3-473L9.4 BRAP ACAD10 MAPKAPK5-AS1 MAPKAPK5 TMEM116 ERP29 NAA25 PTPN11	LDL,TC,nonHDL
Triglycerides	Blood Biomarkers	rs60033497	6	107444903	G	0.0146348	1.01474	0.00245693	2.57613e-09	linear	533228	NA	NA	2	0.000668779	43.5606	1.77181	0.183158	Medium High:SOBP | Medium Low:BEND3 | Low:CD24	HDL
Chronic ulcer of leg or foot	dermatologic	rs1457489	18	57861961	G	-0.0730813	0.929525	0.012271	2.59129e-09	logistic	710596	18437	692159	2	0	0	0.515925	0.472585	Medium High:MC4R | Medium Low: RP11-396N11.1	logTG
Hypertension	circulatory system	rs16895971	4	17884986	T	-0.0445963	0.956383	0.00748831	2.5935e-09	logistic	712628	114535	598093	2	0	0	0.23212	0.629956	Medium High:LCORL | Medium Low:FAM184B DCAF16 NCAPG	logTG
HDL_cholesterol	Blood Biomarkers	rs13265978	8	116638975	T	0.00891814	1.00896	0.00149768	2.60657e-09	linear	509923	NA	NA	2	0.00254408	52.8918	2.12277	0.145124	Medium High:TRPS1	logTG
Triglycerides	Blood Biomarkers	rs150361490	4	55530748	ATTATTTAT	0.0140928	1.01419	0.00236805	2.66105e-09	linear	511799	NA	NA	2	0.000600898	42.7836	1.74775	0.18616	Medium High:KDR KIT	HDL
Other diseases of blood and blood-forming organs	hematopoietic	rs855791	22	37462936	G	0.109479	1.1157	0.0183971	2.667e-09	logistic	704096	6195	697901	2	0.00727735	89.3123	9.35658	0.00222186	Medium High:RAC2 TMPRSS6 KCTD17	LDL
Hyperlipidemia	endocrine/metabolic	rs8077106	17	45653291	G	-0.0291519	0.971269	0.00489915	2.67495e-09	logistic	710775	280019	430756	2	5.38354e-05	52.6834	2.11342	0.146012	Medium High:KPNB1 | Medium Low:NPEPPS MYL4 ITGB3 EFCAB13 TBKBP1 SCRN2 SP2 PNPO PRR15L COPZ2 NFE2L1 C17orf57	nonHDL
Triglycerides	Blood Biomarkers	rs138358301	13	45970147	A	-0.0848477	0.918652	0.0142616	2.69181e-09	linear	542544	NA	NA	2	0.0175097	36.7125	1.58009	0.208747	Medium High:RCN1P2 SLC25A30 TPT1-AS1	logTG
Albumin	Blood Biomarkers	rs35613341	16	88535407	G	0.038964	1.03973	0.00654934	2.69283e-09	linear	496080	NA	NA	2	0.003734	49.6117	1.98459	0.158908	High:ZFPM1 | Medium High:CYBA | Medium Low: BANP RP11-863P13.5 RP11-863P13.4 ZC3H18 PIEZO1	TC
Glaucoma	sense organs	rs3184504	12	111884608	T	-0.0379941	0.962719	0.00638664	2.69796e-09	logistic	712628	58587	654041	2	0	0	0.0368459	0.847779	Medium High:ALDH2 ATXN2 SH2B3 | Medium Low:LINC01405 RP1-46F2.3 CUX2 FAM109A RP3-473L9.4 BRAP ACAD10 MAPKAPK5-AS1 MAPKAPK5 TMEM116 PTPN11 TRAFD1 | Low:VPS29	HDL
Varicose veins of lower extremity	circulatory system	rs2820468	1	219673705	A	0.0598114	1.06164	0.010055	2.70781e-09	logistic	710900	22908	687992	2	0	0	0.088934	0.765537	Medium High:ZC3H11B | Medium Low:SLC30A10	nonHDL
Arterial embolism and thrombosis of lower extremity artery	circulatory system	rs10455872	6	161010118	A	-0.245746	0.782121	0.0413152	2.71307e-09	logistic	712628	3667	708961	2	0.000800564	16.0954	1.19183	0.274961	Medium High:IGF2R LPA | Medium Low:SLC22A1 SLC22A2 SLC22A3 RP1-81D8.3 PLG RP11-235G24.1 MAP3K4	LDL,nonHDL
Other chronic ischemic heart disease, unspecified	circulatory system	rs2138157	2	227103717	A	-0.0343238	0.966259	0.00577121	2.72394e-09	logistic	711576	88635	622941	2	0	0	0.189487	0.663344	Medium High:IRS1 | Low:AC010735.2 AC010735.1	nonHDL
Mean_corpuscular_volume	Blood Biomarkers	rs4397962	13	28687084	C	-0.0704878	0.931939	0.0118523	2.7275e-09	linear	545731	NA	NA	2	0	0	2.66791e-05	0.995879	Medium High:FLT1 | Medium Low:FLT3 ATP5EP2	HDL
Heart valve disorders	circulatory system	rs2297359	6	160492613	T	-0.292337	0.746517	0.049157	2.73074e-09	logistic	712288	10727	701561	2	0	0	0.269004	0.604001	Medium High:IGF2R SOD2 LPA | Medium Low:SLC22A1 SLC22A2 SLC22A3	LDL
Total_bilirubin	Blood Biomarkers	rs6102309	20	39856080	A	-0.0620994	0.939789	0.0104423	2.73272e-09	linear	540002	NA	NA	2	0	0	0.609799	0.434864	Medium High:PLCG1 | Medium Low:ZHX3 LPIN3 TOP1 | Low:PLCG1-AS1	logTG
HbA1c	Blood Biomarkers	rs6499240	16	69686912	A	-0.083551	0.919844	0.0140515	2.74657e-09	linear	500837	NA	NA	2	0	0	0.61737	0.432026	High:NFAT5 | Medium High:NQO1 PDPR | Medium Low: TERF2 NOB1 WWP2 CLEC18A	logTG
Red_blood_cell_erythrocyte_distribution_width	Blood Biomarkers	rs10176901	2	169830661	A	-0.0129822	0.987102	0.0021834	2.74966e-09	linear	533399	NA	NA	2	0	0	0.110392	0.739698	Medium High:LRP2 ABCB11 CERS6 G6PC2 | Medium Low:DHRS9	LDL
Red_blood_cell_erythrocyte_distribution_width	Blood Biomarkers	rs954680	2	64913045	C	-0.0138938	0.986202	0.00233677	2.75215e-09	linear	530075	NA	NA	2	0	0	0.013265	0.908307	Medium High:SERTAD2 RAB1A	nonHDL
Mean_platelet_thrombocyte_volume	Blood Biomarkers	rs61886339	10	96032866	C	-0.015754	0.984369	0.0026501	2.76981e-09	linear	532816	NA	NA	2	0.00391238	32.5793	1.48322	0.223271	Medium High:CYP2C18 HELLS PLCE1-AS1 PLCE1 | Low:FRA10AC1	LDL
Triglycerides	Blood Biomarkers	rs144316780	10	93622950	TGTTTTTTCA	-0.0278106	0.972573	0.00467848	2.77553e-09	linear	542116	NA	NA	2	0.00655514	68.0923	3.13404	0.0766735	Medium High:TNKS2 PPP1R3C MARCH5 | Medium Low:BTAF1 CPEB3	logTG
Coronary atherosclerosis	circulatory system	rs62049432	16	70375296	G	0.0673186	1.06964	0.0113259	2.78495e-09	logistic	705488	122910	582578	2	0.00016037	35.6251	1.5534	0.212634	Medium High:WWP2 PDPR IL34 | Medium Low:RP11-529K1.3 ST3GAL2 FUK NQO1 VAC14 AARS | Low:TERF2	LDL,TC,nonHDL
Hyperlipidemia	endocrine/metabolic	rs28394864	17	47450775	G	-0.0274056	0.972967	0.00461081	2.78547e-09	logistic	706424	279421	427003	2	0.000176263	80.5185	5.13308	0.023474	Medium High:ZNF652 SNF8 | Medium Low:RP11-81K2.1 ATP5G1 UBE2Z GNGT2 ABI3 PHOSPHO1 RP11-1079K10.3 PHB	logTG
Alanine_aminotransferase	Blood Biomarkers	rs12624640	20	32952125	A	0.171312	1.18686	0.0288225	2.78678e-09	linear	541657	NA	NA	2	0.0146387	81.9806	5.54957	0.0184853	Medium High:NCOA6 ASIP ITCH | Medium Low: ACSS2 TP53INP2 | Low:MAP1LC3A	HDL
Calcium	Blood Biomarkers	rs13389219	2	165528876	T	-0.00134282	0.998658	0.000225955	2.80136e-09	linear	376799	NA	NA	2	0	0	0.0322998	0.857371	Medium Low:COBLL1 GRB14 SLC38A11 | Low:AC019197.1	logTG
Calcium	Blood Biomarkers	rs144787122	7	2296552	A	0.0105237	1.01058	0.00177082	2.80147e-09	linear	376945	NA	NA	2	0	0	0.384547	0.53518	Medium High:BRAT1 SNX8 | Medium Low: GNA12	HDL,LDL,TC,nonHDL
Arterial embolism and thrombosis of lower extremity artery	circulatory system	rs55730499	6	161005610	C	-0.247552	0.780709	0.0416573	2.8056e-09	logistic	712194	3667	708527	2	0	0	0.981907	0.321728	Medium High:IGF2R | Medium Low:LPA SLC22A1 SLC22A2 SLC22A3 RP1-81D8.3 PLG RP11-235G24.1 MAP3K4	TC
LDL_cor	Blood Biomarkers	rs16971107	17	76394042	G	-0.0117464	0.988322	0.00197707	2.82699e-09	linear	493953	NA	NA	2	0.0828926	87.9932	8.32861	0.00390255	Medium High:TNRC6C TMC6 PGS1 SNORA30 | Medium Low:RP11-806H10.4 DNAH17	HDL
HDL_cholesterol	Blood Biomarkers	rs2820441	1	219734960	C	0.00524431	1.00526	0.00088292	2.85474e-09	linear	509923	NA	NA	2	0.00702706	89.2719	9.32127	0.00226508	Medium High:EPRS BPNT1 ZC3H11B | Medium Low:SLC30A10 RP11-392O17.1 RP11-95P13.2	logTG
Type 2 diabetes	endocrine/metabolic	rs12443634	16	81524274	C	-0.0318054	0.968695	0.00535477	2.85667e-09	logistic	702391	136169	566222	2	0.000174865	71.7268	3.53691	0.060017	Medium High:CMIP PLCG2	nonHDL
Atrial fibrillation	circulatory system	rs4818017	21	40690561	G	0.0425151	1.04343	0.00715827	2.86244e-09	logistic	711690	52152	659538	2	0	0	0.709397	0.399644	Medium High:LCA5L | Medium Low:BRWD1 AF064858.7 AF064858.8 PSMG1 HMGN1 WRB	nonHDL
Angina pectoris	circulatory system	rs1711171	3	136020541	T	-0.0467546	0.954322	0.00787245	2.86729e-09	logistic	709796	52916	656880	2	0	0	0.00143944	0.969736	Medium High:STAG1 | Medium Low:PCCB MSL2	LDL
Obesity	endocrine/metabolic	rs4796223	17	34841617	G	-0.0272106	0.973156	0.00458178	2.87013e-09	logistic	710604	153537	557067	2	0	0	0.324555	0.568883	Medium High:CCL23 ZNHIT3 MYO19 DHRS11 GGNBP2 | Medium Low:PIGW MRM1 CTB-75G16.3	logTG
Eosinophill_percentage	Blood Biomarkers	rs28873836	19	52314655	C	-0.0277904	0.972592	0.00467957	2.87338e-09	linear	539632	NA	NA	2	0.00993114	60.4248	2.52683	0.111925	Medium High:PPP2R1A NKG7 | Medium Low:FPR3	HDL
Hyperlipidemia	endocrine/metabolic	rs12603290	17	45650196	C	-0.0290936	0.971326	0.00489941	2.88196e-09	logistic	710719	280017	430702	2	5.07676e-05	51.2165	2.04988	0.152219	Medium High:KPNB1 | Medium Low:NPEPPS CDC27 MYL4 ITGB3 EFCAB13 TBKBP1 OSBPL7 MRPL10 LRRC46 SCRN2 SP6 SP2 PNPO PRR15L CDK5RAP3 COPZ2 NFE2L1 RP5-890E16.5 C17orf57 | Low:MRPL45P2	TC
HbA1c	Blood Biomarkers	rs12878001	14	64239629	T	-0.111711	0.894303	0.0188126	2.88375e-09	linear	501827	NA	NA	2	0.000286007	11.9084	1.13518	0.286673	Medium High:ESR2 | Medium Low:SGPP1	logTG
Other hypertrophic and atrophic conditions of skin	dermatologic	rs4449583	5	1284135	T	-0.0522209	0.949119	0.00879488	2.89151e-09	logistic	705472	33027	672445	2	0	0	0.478579	0.489067	Medium High:CLPTM1L LPCAT1 ZDHHC11 | Medium Low:TERT | Low:AC021087.1	HDL
HDL_cholesterol	Blood Biomarkers	rs62136856	19	47573527	A	0.00542764	1.00544	0.000914183	2.90015e-09	linear	509336	NA	NA	2	0	0	0.626744	0.428552	Medium High:SLC1A5 C5AR1 PTGIR PRKD2 | Medium Low:ZC3H4 SAE1 BBC3	logTG
Cholelithiasis	digestive	rs4320509	8	11528339	G	-0.0713518	0.931134	0.0120196	2.91535e-09	logistic	696497	32881	663616	2	0.00233734	88.6507	8.8111	0.00299404	Medium High:GATA4 | Medium Low:XKR6 AF131215.8 MTMR9 SLC35G5 FAM167A BLK RP11-148O21.6 LINC00208 C8orf49 NEIL2 FDFT1 RP11-297N6.4 CTSB DEFB134 USP17L2	logTG
TC_cor	Blood Biomarkers	rs384116	19	54796719	G	0.0253079	1.02563	0.00426336	2.91818e-09	linear	493963	NA	NA	2	0.274014	92.2461	12.8968	0.000329147	Medium High:LENG8 CNOT3 MBOAT7 TMC4 | Medium Low:LILRA3 LILRB2 LILRA4 LILRB1 | Low:CACNG6 LILRP2	logTG
HDL_cholesterol	Blood Biomarkers	rs11113118	12	107199142	G	0.00564578	1.00566	0.000951111	2.92085e-09	linear	509843	NA	NA	2	0	0	0.206793	0.649293	Medium Low:RIC8B TCP11L2 POLR3B TMEM263 MTERF2 CRY1	logTG
TC_cor	Blood Biomarkers	rs12917376	15	75116167	C	-0.0221769	0.978067	0.00373616	2.92504e-09	linear	487843	NA	NA	2	0.0758999	83.1288	5.92726	0.0149084	Medium High:CSK CYP11A1 MPI | Medium Low:LMAN1L SCAMP2 SEMA7A EDC3 CYP1A1 CPLX3 ULK3 FAM219B COX5A RPP25 SCAMP5 PPCDC CYP1A2	LDL
Neutrophill_count	Blood Biomarkers	rs6054	4	155489608	C	-0.131746	0.876563	0.0221956	2.92615e-09	linear	519979	NA	NA	2	0	0	0.00724846	0.932152	Medium High:FGB | Medium Low:FGA	LDL,TC,logTG,nonHDL
HDL_cholesterol	Blood Biomarkers	rs7608892	2	85542718	G	-0.00489204	0.99512	0.000824296	2.94187e-09	linear	509790	NA	NA	2	0	0	0.152074	0.696561	Medium High:TMEM150A SFTPB VAMP8 TGOLN2 | Medium Low:MAT2A VAMP5 USP39 RETSAT TCF7L1	HDL
Aspartate_aminotransferase	Blood Biomarkers	rs738722	22	29130012	T	-0.145022	0.865003	0.0244369	2.94664e-09	linear	538796	NA	NA	2	0	0	0.0113638	0.915105	Medium High:XBP1 EMID1 TTC28 | Medium Low:CHEK2 HSCB C22orf31 KREMEN1	logTG
White_blood_cell_leukocyte_count	Blood Biomarkers	rs2071805	6	32441696	C	0.0712303	1.07383	0.0120028	2.94781e-09	linear	540873	NA	NA	2	0.0451497	53.4321	2.1474	0.142811	Medium High:BRD2 CFB | Medium Low:HLA-DRA STK19 C4A C4B CYP21A2 TNXB ATF6B FKBPL PRRT1 PPT2 EGFL8 AGPAT1 RNF5 AGER PBX2 GPSM3 NOTCH4 C6orf10 BTNL2 HLA-DRB5 HLA-DRB1 HLA-DQA1 HLA-DQB1 HLA-DQA2 HLA-DQB2 HLA-DOB TAP2 PSMB8 PSMB9 TAP1 HLA-DMB HLA-DMA	logTG
HDL_cholesterol	Blood Biomarkers	rs4645567	8	9723964	A	-0.00601486	0.994003	0.00101359	2.9528e-09	linear	508556	NA	NA	2	0.000623566	36.8896	1.58453	0.20811	Medium High:TNKS | Medium Low:RP11-10A14.5 RP11-115J16.2	LDL,TC
Hypertension	circulatory system	rs622871	6	31878495	A	-0.0333891	0.967162	0.00562771	2.97477e-09	logistic	704049	112095	591954	2	0	0	0.977737	0.322758	Medium High:APOM ABHD16A CFB TNF | Medium Low:C2 MICA LINC01149 MICB DDX39B ATP6V1G2 NFKBIL1 LTA LST1 NCR3 AIF1 PRRC2A BAG6 C6orf47 GPANK1 CSNK2B LY6G5B LY6G5C LY6G6F LY6G6E LY6G6D C6orf25 LY6G6C DDAH2 CLIC1 MSH5 SAPCD1 VWA7 VARS LSM2 HSPA1L HSPA1A HSPA1B C6orf48 NEU1 SLC44A4 EHMT2 ZBTB12 NELFE SKIV2L DXO STK19 C4A C4B CYP21A2 CYP | Low:HLA-DOB PSORS1C2 CDSN CCHCR1	logTG
Neutrophill_percentage	Blood Biomarkers	rs4418728	10	94839724	T	0.110725	1.11709	0.0186629	2.97686e-09	linear	516552	NA	NA	2	0	0	0.613012	0.433656	Medium High:KIF11 CEP55 FFAR4 | Medium Low:CYP26A1 HHEX EXOC6 CYP26C1 | Low:FRA10AC1	HDL,TC,logTG,nonHDL
Red_blood_cell_erythrocyte_distribution_width	Blood Biomarkers	rs77960347	18	47109955	A	-0.0548276	0.946648	0.00924157	2.97965e-09	linear	533750	NA	NA	2	0	0	0.470073	0.492954	High:LIPG | Medium High:DYM | Medium Low: C18orf32 RPL17 RP11-110H1.8 RP11-813F20.2 ACAA2 MYO5B	LDL,TC,nonHDL
Essential hypertension	circulatory system	rs1651274	5	158020425	G	0.0287697	1.02919	0.00484976	2.98916e-09	logistic	702284	338566	363718	2	0	0	0.548363	0.458987	Medium High:EBF1 | Low:LINC02202	HDL
LDL_cor	Blood Biomarkers	rs3088233	17	18112675	C	-0.0146252	0.985481	0.00246554	2.99536e-09	linear	494118	NA	NA	2	0	0	0.351676	0.553166	Medium High:SREBF1 DRG2 | Medium Low:ALKBH5 RAI1 MYO15A LLGL1 FLII MIEF2 TOP3A SMCR8 SHMT1 SMCR7	TC
Glaucoma	sense organs	rs3758673	11	47278917	C	-0.0414039	0.959442	0.00697993	2.99543e-09	logistic	712612	58586	654026	2	0.00104112	86.8731	7.61792	0.00577911	High:NR1H3 | Medium High:ACP2 | Medium Low:LRP4 C11orf49 AGBL2 MYBPC3 | Low:DDB2 AC090589.1	HDL
Other chronic ischemic heart disease, unspecified	circulatory system	rs56094641	16	53806453	G	0.032823	1.03337	0.00553389	3.00596e-09	logistic	712424	88677	623747	2	0.000294472	80.2741	5.06949	0.0243505	Medium High:CHD9 | Medium Low:FTO	HDL
Essential hypertension	circulatory system	rs6467314	7	130442141	C	-0.0263741	0.973971	0.00444681	3.01079e-09	logistic	706986	339865	367121	2	0	0	0.394717	0.52983	Medium Low:KLF14 AC016831.7	LDL
Nontoxic nodular goiter	endocrine/metabolic	rs55979115	15	49527624	C	-0.155414	0.856061	0.0262096	3.03542e-09	logistic	704600	3573	701027	2	0	0	0.019373	0.889303	Medium Low:GALK2 SHC4 SECISBP2L COPS2 FAM227B RP11-295H24.4 FGF7 DTWD1	nonHDL
Aspartate_aminotransferase	Blood Biomarkers	rs681343	19	49206462	C	-0.132688	0.875738	0.0223782	3.04138e-09	linear	538796	NA	NA	2	0	0	0.386141	0.534335	Medium High:RPL18 BCAT2 FGF21 GRIN2D NTF4 SULT2B1 FUT2 C19orf73 | Medium Low:RASIP1 FAM83E SPACA4 SPHK2 DBP CA11 NTN5 MAMSTR IZUMO1 FUT1 HSD17B14 | Low:SEC1P	LDL,nonHDL
LDL_cor	Blood Biomarkers	rs1264347	6	30798697	T	-0.016697	0.983442	0.00281696	3.07961e-09	linear	477492	NA	NA	2	0.00292391	10.2264	1.11391	0.291233	Medium High:PPP1R10 TCF19 TRIM39 CCHCR1 | Medium Low:DDR1 RPP21 HLA-E C6orf136 PPP1R18 NRM MDC1 TUBB FLOT1 IER3 HCG20 LINC00243 XXbac-BPG27H4.8 VARS2 SFTA2 HCG22 C6orf15 PSORS1C1 CDSN PSORS1C2 POU5F1 HCG27 HLA-C | Low:HLA-G MIR6891	logTG
Creatinine	Blood Biomarkers	rs75460349	1	27180088	C	-0.682451	0.505377	0.115147	3.08907e-09	linear	543403	NA	NA	2	1.05238	91.3854	11.6082	0.000656614	Medium High:ARID1A NR0B2 WDTC1 | Medium Low:ZDHHC18 AIM1L DHDDS HMGN2 RPS6KA1 PIGV SFN GPN2 NUDC KDF1 TRNP1 SYTL1 WASF2 FCN3 MAP3K6 AHDC1	HDL
Albumin	Blood Biomarkers	rs11644601	16	15172118	T	0.0394199	1.04021	0.00665151	3.0955e-09	linear	503824	NA	NA	2	0	0	0.0335746	0.854615	Medium High:PDXDC1 PLA2G10 | Medium Low: RRN3 | Low:NTAN1 AC138932.3 AC138932.5	HDL
HbA1c	Blood Biomarkers	rs12897637	14	64239351	T	-0.111775	0.894245	0.0188605	3.09616e-09	linear	501695	NA	NA	2	0.000895308	29.1709	1.41185	0.23475	Medium High:SGPP1 ESR2	nonHDL
Triglycerides	Blood Biomarkers	rs12404665	1	172357433	C	-0.0135518	0.98654	0.00228694	3.10853e-09	linear	541957	NA	NA	2	0.000136512	15.4111	1.18219	0.276911	Medium Low:DNM3 PIGC C1orf105 SUCO	nonHDL
Cyst of kidney, acquired	genitourinary	rs56254331	19	41826020	A	0.100479	1.1057	0.0169566	3.11105e-09	logistic	712346	15094	697252	2	0	0	0.0150663	0.902309	Medium High:TGFB1 CEACAM3 CEACAM4 CEACAM5 CEACAM6 CEACAM7 AXL | Medium Low:CTC-490E21.10 CYP2A6 CYP2B6 B9D2 HNRNPUL1 CCDC97 | Low:DMAC2	HDL
Neutrophill_percentage	Blood Biomarkers	rs58542926	19	19379549	T	0.208413	1.23172	0.0351714	3.11117e-09	linear	516992	NA	NA	2	0	0	0.884178	0.34706	Medium High:UPF1 CERS1 CRTC1 GDF1 TM6SF2 AC138430.4 | Medium Low:HOMER3 SUGP2 ARMC6 MEF2B BORCS8 RFXANK NR2C2AP HAPLN4 SUGP1 MAU2 GATAD2A NDUFA13 YJEFN3 CILP2 PBX4 LPAR2 GMIP ATP13A1 ZNF101 ZNF14	LDL,TC,logTG,nonHDL
LDL_cor	Blood Biomarkers	rs10858248	9	139108324	G	-0.0114708	0.988595	0.00193597	3.1212e-09	linear	492636	NA	NA	2	0.00473958	29.7235	1.42295	0.232918	Medium High:AGPAT2 | Medium Low:QSOX2 PMPCA INPP5E SEC16A C9orf163	TC,nonHDL
BMI	Physical Measures	rs141783576	6	127439897	G	0.112759	1.11936	0.0190378	3.16321e-09	linear	555159	NA	NA	2	0	0	0.355426	0.551058	Medium Low:RSPO3 RNF146	nonHDL
Lymphocyte_percentage	Blood Biomarkers	rs7734927	5	127453735	T	-0.111662	0.894347	0.0188526	3.16357e-09	linear	527936	NA	NA	2	0.000314118	3.59405	1.03728	0.308455	Medium High:SLC12A2 | Medium Low:LINC01184	logTG
Type 2 diabetes	endocrine/metabolic	rs1584063	3	12266855	A	-0.0278492	0.972535	0.00470251	3.17684e-09	logistic	710728	136776	573952	2	0	0	0.854441	0.355299	Medium High:PPARG | Medium Low:SYN2 TIMP4 TSEN2 MKRN2OS MKRN2 RAF1	TC
TC_cor	Blood Biomarkers	rs9697210	9	131468740	A	-0.0305631	0.969899	0.00516083	3.17799e-09	linear	493284	NA	NA	2	0.245851	89.2345	9.28892	0.00230544	Medium High:CRAT COQ4 TRUB2 | Medium Low:PKN3 GOLGA2 SWI5 SET TBC1D13 ENDOG C9orf114 CCBL1 LRRC8A PHYHD1 NUP188 | Low:ZDHHC12	LDL
Disorders of iron metabolism	hematopoietic	rs738408	22	44324730	T	0.152998	1.16532	0.0258367	3.18565e-09	logistic	712434	4151	708283	2	0.000407361	19.2116	1.2378	0.265895	High:PNPLA3 | Medium High:PARVB PNPLA5 | Medium Low: SAMM50	HDL,TC,logTG
Cholelithiasis with other cholecystitis	digestive	rs1014283	7	87076587	A	-0.103564	0.901618	0.0174899	3.19238e-09	logistic	712349	12183	700166	2	0.00131075	66.6619	2.99957	0.0832867	High:ABCB4 | Medium Low: ABCB1	LDL,TC
Hyperlipidemia	endocrine/metabolic	rs6467314	7	130442141	C	-0.0294647	0.970965	0.00497609	3.19484e-09	logistic	706986	279503	427483	2	0	0	0.537888	0.463309	Medium Low:KLF14 AC016831.7	LDL
White_blood_cell_leukocyte_count	Blood Biomarkers	rs10104003	8	55422440	C	0.033554	1.03412	0.00566717	3.20448e-09	linear	540844	NA	NA	2	0.023478	67.2323	3.05178	0.0806485	Medium High:SOX17 | Medium Low: RP1	TC
Haemoglobin_concentration	Blood Biomarkers	rs2361147	1	25049949	G	0.0151028	1.01522	0.00255092	3.20895e-09	linear	550850	NA	NA	2	0.0125965	54.1709	2.18202	0.139631	Medium High:SRRM1 snoU13 | Medium Low:CLIC4	HDL
Type 2 diabetes	endocrine/metabolic	rs11925192	3	50038664	A	0.0280185	1.02841	0.00473252	3.21114e-09	logistic	712601	136889	575712	2	0.000621028	91.8641	12.2912	0.000455101	Medium High:GNAI2 | Medium Low:RBM6 RBM5 RNF123 | Low:TRAIP SEMA3F MST1R CAMKV AC105935.1 CDHR4	HDL
LDL_cor	Blood Biomarkers	rs111834982	3	142019751	G	-0.0170311	0.983113	0.00287682	3.21728e-09	linear	493097	NA	NA	2	0	0	0.000330668	0.985492	Medium High:GK5 TRPC1 XRN1 | Medium Low:ATP1B3 PLS1	nonHDL
Red_blood_cell_erythrocyte_distribution_width	Blood Biomarkers	rs2253760	2	54033988	C	-0.0128049	0.987277	0.00216298	3.21891e-09	linear	531066	NA	NA	2	0	0	0.938909	0.332559	Medium High:PSME4 | Medium Low:GPR75-ASB3	HDL
Total_bilirubin	Blood Biomarkers	rs6967728	7	97915637	A	-0.0733903	0.929238	0.0123975	3.22442e-09	linear	539439	NA	NA	2	0	0	0.91449	0.338926	High:BRI3 | Medium Low: TECPR1 BAIAP2L1 | Low:AC093799.1	nonHDL
Triglycerides	Blood Biomarkers	rs10846744	12	125312425	G	-0.019234	0.98095	0.00325004	3.25709e-09	linear	542544	NA	NA	2	0.0228969	94.3757	17.78	2.47978e-05	High:SCARB1 | Medium High:UBC TMEM132B	LDL,logTG,nonHDL
Secondary hypothyroidism	endocrine/metabolic	rs1264377	6	30764907	A	0.146227	1.15746	0.0247109	3.26854e-09	logistic	712628	5453	707175	2	0	0	0.219981	0.639055	Medium High:PPP1R10 TCF19 TRIM39 | Medium Low:IER3 RPP21 HLA-E ABCF1 MRPS18B ATAT1 PPP1R18 MDC1 FLOT1 LINC00243 XXbac-BPG27H4.8 DDR1 VARS2 SFTA2 HCG22 C6orf15 PSORS1C1 CDSN PSORS1C2 CCHCR1 POU5F1 HCG27 HLA-C | Low:HLA-S MICB HLA-B MICA AL671883.2	HDL
Other chronic ischemic heart disease, unspecified	circulatory system	rs2972145	2	227101309	C	0.0340594	1.03465	0.00575592	3.27313e-09	logistic	712313	88665	623648	2	0	0	0.279983	0.596713	Medium High:IRS1 | Low:AC010735.2 AC010735.1	HDL
Other aneurysm	circulatory system	rs10455872	6	161010118	A	-0.20127	0.817692	0.0340168	3.28318e-09	logistic	712628	5284	707344	2	0	0	0.197006	0.657149	Medium High:IGF2R LPA | Medium Low:SLC22A1 SLC22A2 SLC22A3 RP1-81D8.3 PLG RP11-235G24.1 MAP3K4	LDL,nonHDL
Type 2 diabetes	endocrine/metabolic	rs16885613	8	36848357	C	0.0362664	1.03693	0.00612988	3.29215e-09	logistic	712411	136875	575536	2	8.45156e-05	47.0962	1.89022	0.169177	Medium Low:KCNU1 | Low:AC138356.1 AC092818.1 ZNF703	HDL
Creatinine	Blood Biomarkers	rs4410790	7	17284577	T	0.211142	1.23509	0.0356884	3.29304e-09	linear	544796	NA	NA	2	0	0	0.514382	0.473248	Medium Low:AHR	nonHDL
TC_cor	Blood Biomarkers	rs7930518	11	122523596	G	-0.0221473	0.978096	0.00374351	3.29522e-09	linear	493668	NA	NA	2	0.0493067	75.3603	4.0585	0.0439496	Medium High:BSX | Medium Low:UBASH3B	LDL,TC
LDL_cor	Blood Biomarkers	rs71367414	17	17634550	T	-0.0141096	0.98599	0.00238496	3.29738e-09	linear	488024	NA	NA	2	0.0153024	48.47	1.94062	0.163602	Medium High:SREBF1 DRG2 PEMT | Medium Low:RAI1 MYO15A ALKBH5 LLGL1	nonHDL
Mean_platelet_thrombocyte_volume	Blood Biomarkers	rs4947249	6	31302029	G	-0.0149945	0.985117	0.00253485	3.31153e-09	linear	522389	NA	NA	2	0	0	0.0520669	0.819505	Medium High:APOM ABHD16A TCF19 TNF VWA7 | Medium Low:HLA-B XXbac-BPG27H4.8 DDR1 VARS2 SFTA2 HCG22 C6orf15 PSORS1C1 CDSN PSORS1C2 CCHCR1 POU5F1 HCG27 HLA-C XXbac-BPG181B23.7 MICA LINC01149 MICB DDX39B ATP6V1G2 NFKBIL1 LTA NCR3 AIF1 PRRC2A BAG6 GPANK1 CSNK2B LY6G5B LY6G6F LY6G6D C6orf25 LY6G6C DDAH2 CLIC1 MSH5 SAPCD1 VARS HSPA1L HSPA1B	HDL
HbA1c	Blood Biomarkers	rs8073510	17	65839210	A	-0.102272	0.902784	0.0172921	3.33206e-09	linear	504049	NA	NA	2	0.000358976	16.8089	1.20205	0.272912	High:BPTF | Medium High:KPNA2 | Medium Low: PITPNC1 C17orf58 AC145343.2 RP11-147L13.11 RP11-147L13.12 RP11-147L13.13	LDL,TC,nonHDL
BMI	Physical Measures	rs5026917	13	31010795	C	-0.0576075	0.94402	0.00974075	3.33756e-09	linear	553292	NA	NA	2	2.27399e-05	7.55586	1.08173	0.29831	Medium High:ALOX5AP | Medium Low:HMGB1 LINC01058 UBE2L5P | Low:UBE2L5	nonHDL
Neutrophill_count	Blood Biomarkers	rs61754230	12	72179446	C	-0.0672819	0.934932	0.0113767	3.33873e-09	linear	520893	NA	NA	2	0.0679899	47.5396	1.9062	0.167386	Medium High:ZFC3H1 RAB21	LDL,TC,nonHDL
Atherosclerosis of the extremities	circulatory system	rs3184504	12	111884608	T	0.0859484	1.08975	0.0145373	3.37474e-09	logistic	712628	9746	702882	2	0	0	0.087939	0.766814	Medium High:ALDH2 ATXN2 SH2B3 | Medium Low:LINC01405 RP1-46F2.3 CUX2 FAM109A RP3-473L9.4 BRAP ACAD10 MAPKAPK5-AS1 MAPKAPK5 TMEM116 PTPN11 TRAFD1 | Low:VPS29	HDL
Mean_corpuscular_volume	Blood Biomarkers	rs112125399	11	111623694	AAAAC	0.061724	1.06367	0.0104408	3.38377e-09	linear	542563	NA	NA	2	0	0	0.384736	0.535079	Medium High:SIK2 BCO2 DIXDC1 | Medium Low:PPP2R1B RP11-108O10.2 ALG9 FDXACB1 CRYAB HSPB2 C11orf52 DLAT PIH1D2 C11orf57	logTG
LDL_cor	Blood Biomarkers	rs3359	1	183112041	G	-0.0115149	0.988551	0.00194806	3.4007e-09	linear	493960	NA	NA	2	0.0448894	80.6556	5.16945	0.0229876	Medium High:SMG7 NPL LAMC1 | Medium Low:LAMC2	TC
Monocyte_percentage	Blood Biomarkers	rs3747207	22	44324855	A	0.0426632	1.04359	0.00721796	3.40667e-09	linear	529756	NA	NA	2	0	0	0.304266	0.58122	Medium High:PARVB PNPLA3 PNPLA5	LDL,nonHDL
Triglycerides	Blood Biomarkers	rs10513688	3	170727218	G	-0.0226284	0.977626	0.0038288	3.42008e-09	linear	542541	NA	NA	2	0	0	0.914316	0.338972	High:SLC2A2 | Medium High:TNIK | Medium Low: EIF5A2	TC
Hypercholesterolemia	endocrine/metabolic	rs681343	19	49206462	C	-0.0275715	0.972805	0.00466533	3.42379e-09	logistic	712628	116844	595784	2	2.42888e-05	35.6929	1.55504	0.212393	Medium High:RPL18 BCAT2 FGF21 GRIN2D NTF4 SULT2B1 FUT2 C19orf73 | Medium Low:RASIP1 FAM83E SPACA4 SPHK2 DBP CA11 NTN5 MAMSTR IZUMO1 FUT1 HSD17B14 | Low:SEC1P	LDL,nonHDL
Other disorders of testis	genitourinary	rs2608301	12	53793314	C	-0.211484	0.809382	0.0357867	3.43004e-09	logistic	711471	2413	709058	2	0.00615944	58.408	2.40431	0.121002	Medium High:SOAT2 | Medium Low:SP1 KRT8 EIF4B TNS2 IGFBP6 ESPL1 PFDN5 C12orf10 SP7 AMHR2 PRR13 PCBP2 MAP3K12 TARBP2 NPFF ATF7	LDL
Hypothyroidism NOS	endocrine/metabolic	rs1434282	1	199010721	C	-0.041449	0.959398	0.00701392	3.43068e-09	logistic	707441	65774	641667	2	0	0	0.0306538	0.861015	Medium High:PTPRC	LDL,TC
Eosinophill_percentage	Blood Biomarkers	rs11900786	2	158508271	T	-0.0353094	0.965307	0.00597594	3.45053e-09	linear	540224	NA	NA	2	0	0	0.231846	0.630159	Medium High:ACVR1 | Medium Low:ACVR1C	logTG
Other chronic ischemic heart disease, unspecified	circulatory system	rs622871	6	31878495	A	-0.0358736	0.964762	0.00607234	3.46904e-09	logistic	704049	88196	615853	2	0.000211771	71.2979	3.48406	0.0619625	Medium High:APOM ABHD16A CFB TNF | Medium Low:C2 MICA LINC01149 MICB DDX39B ATP6V1G2 NFKBIL1 LTA LST1 NCR3 AIF1 PRRC2A BAG6 C6orf47 GPANK1 CSNK2B LY6G5B LY6G5C LY6G6F LY6G6E LY6G6D C6orf25 LY6G6C DDAH2 CLIC1 MSH5 SAPCD1 VWA7 VARS LSM2 HSPA1L HSPA1A HSPA1B C6orf48 NEU1 SLC44A4 EHMT2 ZBTB12 NELFE SKIV2L DXO STK19 C4A C4B CYP21A2 CYP | Low:HLA-DOB PSORS1C2 CDSN CCHCR1	logTG
Calcium	Blood Biomarkers	rs1767141	1	23734350	A	-0.00228798	0.997715	0.000387297	3.47242e-09	linear	374292	NA	NA	2	0	0	0.689579	0.406308	Medium High:KDM1A FUCA1 | Medium Low:TCEA3 LUZP1 HTR1D ASAP3	HDL
Disorders of magnesium metabolism	endocrine/metabolic	rs28687959	4	77421345	C	0.0789425	1.08214	0.0133647	3.48824e-09	logistic	711338	11957	699381	2	0	0	0.128017	0.720497	Medium High:CXCL9 | Medium Low:SHROOM3 SCARB2 STBD1 CCDC158	logTG
LDL_cor	Blood Biomarkers	rs10911263	1	183115018	C	-0.0115902	0.988477	0.00196228	3.4943e-09	linear	488232	NA	NA	2	0.040149	78.4559	4.64164	0.0312052	Medium High:SMG7 NPL LAMC1 | Medium Low:LAMC2	nonHDL
HDL_cholesterol	Blood Biomarkers	rs1438588	5	153444950	G	-0.00503393	0.994979	0.000852454	3.52167e-09	linear	509224	NA	NA	2	0.00482955	86.6581	7.49517	0.00618647	Medium High:FAM114A2 | Medium Low:MFAP3	HDL
White_blood_cell_leukocyte_count	Blood Biomarkers	rs56336338	17	27645258	A	0.0395574	1.04035	0.00669908	3.52837e-09	linear	535201	NA	NA	2	0	0	0.0282773	0.866459	Medium High:PHF12 | Medium Low:NUFIP2 FAM222B ERAL1	LDL,nonHDL
White_blood_cell_leukocyte_count	Blood Biomarkers	rs28503706	8	55441799	A	0.0334616	1.03403	0.00566675	3.52863e-09	linear	540860	NA	NA	2	0.0248767	68.4775	3.17234	0.0748952	Medium High:SOX17 | Medium Low: RP1	nonHDL
Red_blood_cell_erythrocyte_distribution_width	Blood Biomarkers	rs28689500	2	169831376	T	-0.0129694	0.987114	0.00219685	3.55601e-09	linear	528631	NA	NA	2	0	0	0.106912	0.743688	Medium High:ABCB11 CERS6 G6PC2 | Medium Low:SPC25 DHRS9	TC
Aspartate_aminotransferase	Blood Biomarkers	rs2803619	10	113934384	G	0.14774	1.15921	0.0250264	3.56213e-09	linear	538641	NA	NA	2	0.0328132	90.2887	10.2973	0.00133226	High:GPAM | Medium High:ACSL5	HDL,TC,logTG
Breast cancer [female]	neoplasms	rs62033400	16	53811788	A	0.078105	1.08124	0.013231	3.56519e-09	logistic	712006	12954	699052	2	0.00837648	84.6646	6.52086	0.0106616	Medium High:CHD9 | Medium Low:FTO	logTG
Cerebral ischemia	circulatory system	rs429358	19	45411941	C	0.132895	1.14213	0.0225145	3.57781e-09	logistic	712628	7272	705356	2	0.00404437	68.5356	3.17819	0.0746273	High:APOE | Medium High:APOC1 APOC2 APOC4 CEACAM16 ERCC1 EXOC3L2 MARK4 TOMM40 | Medium Low:ZNF229 ZNF180 IGSF23 PVR CEACAM19 BCL3 CBLC BCAM PVRL2 CTB-129P6.11 CLPTM1 CLASRP ZNF296 GEMIN7 PPP1R37 NKPD1 TRAPPC6A BLOC1S3 CKM KLC3 ERCC2 PPP1R13L CD3EAP | Low:AC011481.2	HDL
LDL_cor	Blood Biomarkers	rs12306780	12	89921860	A	-0.0119852	0.988086	0.00203064	3.58686e-09	linear	493714	NA	NA	2	0.00424046	26.0073	1.35148	0.245019	Medium High:GALNT4 POC1B RP11-734K2.4 | Medium Low:ATP2B1	LDL
Diaphragmatic hernia	digestive	rs1233393	6	29549653	G	-0.0539804	0.947451	0.00914591	3.58825e-09	logistic	712468	67720	644748	2	0	0	0.983156	0.321421	Medium Low:GABBR1 MAS1L XXbac-BPG13B8.10 HLA-G HLA-A HCG9 ZNRD1 PPP1R11 RNF39 | Low:HLA-L	logTG
White_blood_cell_leukocyte_count	Blood Biomarkers	rs9298506	8	55437524	A	0.0334418	1.03401	0.00566629	3.59357e-09	linear	540877	NA	NA	2	0.0232314	67.5408	3.08079	0.0792218	Medium High:SOX17	LDL
Alanine_aminotransferase	Blood Biomarkers	rs16895971	4	17884986	T	-0.244447	0.783137	0.0414253	3.61487e-09	linear	543580	NA	NA	2	0.00251804	27.4159	1.37771	0.240491	Medium High:LCORL | Medium Low:FAM184B DCAF16 NCAPG	logTG
White_blood_cell_leukocyte_count	Blood Biomarkers	rs73728888	6	32596370	T	-0.0710345	0.93143	0.0120401	3.63938e-09	linear	540734	NA	NA	2	0.090908	59.9074	2.49423	0.114264	Medium High:BRD2 COL11A2 RXRB | Medium Low:HLA-DQA1 PRRT1 EGFL8 AGPAT1 RNF5 PBX2 NOTCH4 BTNL2 HLA-DRA HLA-DRB5 HLA-DRB1 HLA-DQB1 HLA-DQA2 HLA-DQB2 HLA-DOB TAP2 HLA-DPB1	HDL
HDL_cholesterol	Blood Biomarkers	rs950176	2	136898078	A	-0.00564798	0.994368	0.000957352	3.64424e-09	linear	504631	NA	NA	2	0	0	0.0016401	0.967696	Medium High:R3HDM1 UBXN4 | Medium Low:CXCR4 LCT MCM6 DARS	TC
Calcium	Blood Biomarkers	rs2873195	17	2064702	T	-0.00141092	0.99859	0.000239167	3.65041e-09	linear	371966	NA	NA	2	0	0	0.932478	0.33422	High:SMG6 | Medium High:METTL16 SRR | Medium Low: TLCD2 WDR81 RP11-667K14.3 HIC1 SGSM2 TSR1	HDL
Haemoglobin_concentration	Blood Biomarkers	rs74035509	16	88567333	C	-0.0247519	0.975552	0.00419613	3.66285e-09	linear	547582	NA	NA	2	0	0	0.138718	0.709559	Medium High:ZFPM1 CYBA	LDL,nonHDL
Coronary atherosclerosis	circulatory system	rs1537373	9	22103341	G	0.178057	1.19489	0.0301921	3.69085e-09	logistic	710910	123209	587701	2	0.00176481	96.7862	31.1158	2.43082e-08	Medium Low:RP11-145E5.5 CDKN2B	LDL
Albumin	Blood Biomarkers	rs2106727	7	17287998	A	-0.0372278	0.963457	0.00631376	3.71756e-09	linear	504433	NA	NA	2	0.000441841	11.0546	1.12429	0.288998	Medium High:AHR | Medium Low:AC019117.2	logTG
Total_bilirubin	Blood Biomarkers	rs112758337	7	97977268	A	-0.0731838	0.92943	0.0124122	3.72144e-09	linear	538595	NA	NA	2	0.00300728	31.9979	1.47054	0.22526	Medium High:TRRAP | Medium Low:BAIAP2L1 BRI3 TECPR1 | Low:AC093799.1	LDL,TC
Aspartate_aminotransferase	Blood Biomarkers	rs73728888	6	32596370	T	0.347712	1.41582	0.0589742	3.7242e-09	linear	538651	NA	NA	2	0.143649	85.7086	6.9972	0.00816372	Medium High:BRD2 COL11A2 RXRB | Medium Low:HLA-DQA1 PRRT1 EGFL8 AGPAT1 RNF5 PBX2 NOTCH4 BTNL2 HLA-DRA HLA-DRB5 HLA-DRB1 HLA-DQB1 HLA-DQA2 HLA-DQB2 HLA-DOB TAP2 HLA-DPB1	HDL
BMI	Physical Measures	rs62246311	3	9498143	G	-0.0899061	0.914017	0.0152519	3.75242e-09	linear	563400	NA	NA	2	0.00100181	60.7284	2.54637	0.110548	High:SETD5 | Medium High:CIDEC JAGN1 | Medium Low: SRGAP3 THUMPD3	logTG
Mean_platelet_thrombocyte_volume	Blood Biomarkers	rs6546564	2	70233392	C	-0.0147769	0.985332	0.00250689	3.75786e-09	linear	532121	NA	NA	2	0.000239685	3.16002	1.03263	0.309541	Medium High:AAK1 | Medium Low:ASPRV1 C2orf42 TIA1 PCYOX1 SNRPG FAM136A PCBP1	HDL
Chronic renal failure [CKD]	genitourinary	rs13201681	6	28394680	T	0.0688489	1.07127	0.0116806	3.76291e-09	logistic	712587	47275	665312	2	0	0	0.0117853	0.913551	Medium High:TRIM27 ZSCAN12 PGBD1 | Medium Low:ZSCAN23 RP1-265C24.8 ZSCAN9 ZKSCAN4 ZKSCAN3 LINC01623	logTG
White_blood_cell_leukocyte_count	Blood Biomarkers	rs11650182	17	46272609	A	0.0537357	1.05521	0.00911668	3.76475e-09	linear	540176	NA	NA	2	0	0	0.021105	0.884493	Medium High:NFE2L1 RP11-6N17.6 PNPO AC003665.1 RP11-6N17.9 | Medium Low:SKAP1 COPZ2 TBKBP1 OSBPL7 MRPL10 LRRC46 SCRN2 SP6 SP2 PRR15L CDK5RAP3 RP5-890E16.5 SNX11 RP11-433M22.2 HOXB1 HOXB2 HOXB3 HOXB5 HOXB6 HOXB7 HOXB8 HOXB9 RP11-357H14.17 CTD-2377D24.6 CBX1 | Low:MRPL45P2 EFCAB13 THCAT158 NPEPPS KPNB1	HDL
Other chronic ischemic heart disease, unspecified	circulatory system	rs58588820	2	85874044	T	0.0352291	1.03586	0.00597702	3.76777e-09	logistic	711135	88591	622544	2	0	0	0.0597551	0.806883	High:TMEM150A | Medium High:SFTPB ST3GAL5 VAMP8 RNF181 VAMP5 | Medium Low:USP39 MAT2A GGCX	TC
Myocardial infarction	circulatory system	rs3208305	8	19823648	A	0.0445863	1.0456	0.00756488	3.77301e-09	logistic	712117	48712	663405	2	0.000225167	63.4979	2.73957	0.0978911	High:LPL	HDL
Creatinine	Blood Biomarkers	rs2517601	6	30074072	C	0.2984	1.3477	0.0506365	3.79285e-09	linear	539833	NA	NA	2	0	0	0.499739	0.479615	Medium High:PPP1R10 TRIM39 | Medium Low:TRIM31 GABBR1 HLA-G HLA-A HCG9 ZNRD1 PPP1R11 RNF39 TRIM10 TRIM26 HCG17 RPP21 HLA-E | Low:FLOT1 LINC00243 IER3 PPP1R18	logTG
Polycythemia vera	neoplasms	rs4449583	5	1284135	T	0.167306	1.18212	0.0283912	3.79564e-09	logistic	705472	2782	702690	2	0.00427919	64.3462	2.80475	0.0939854	Medium High:CLPTM1L LPCAT1 ZDHHC11 | Medium Low:TERT | Low:AC021087.1	HDL
Breast cancer [female]	neoplasms	rs56094641	16	53806453	G	-0.0775622	0.925369	0.0131649	3.82541e-09	logistic	712424	12969	699455	2	0.00955605	86.3168	7.30823	0.00686396	Medium High:CHD9 | Medium Low:FTO	HDL
Other aneurysm	circulatory system	rs55730499	6	161005610	C	-0.200931	0.817969	0.0341171	3.87458e-09	logistic	712194	5277	706917	2	0	0	0.186543	0.66581	Medium High:IGF2R | Medium Low:LPA SLC22A1 SLC22A2 SLC22A3 RP1-81D8.3 PLG RP11-235G24.1 MAP3K4	TC
Triglycerides	Blood Biomarkers	rs11688682	2	121347612	G	0.0161351	1.01627	0.00273967	3.87552e-09	linear	502272	NA	NA	2	0.0021732	58.5432	2.41215	0.120397	Medium Low:LINC01101 INHBB AC073257.2	HDL
Psoriasis vulgaris	dermatologic	rs140490	22	21921686	T	0.0815307	1.08495	0.0138436	3.87595e-09	logistic	712350	16843	695507	2	0	0	0.460991	0.497161	High:UBE2L3 | Medium High:YDJC CCDC116 | Medium Low:KB-1440D3.14 SDF2L1 | Low:AP000553.3	nonHDL
Hypercholesterolemia	endocrine/metabolic	rs35246381	8	18272535	T	-0.0329375	0.967599	0.00559334	3.89257e-09	logistic	712239	116778	595461	2	5.64102e-05	47.3236	1.89838	0.168259	Medium High:PCM1 ASAH1 | Medium Low:NAT2	logTG
Nontoxic nodular goiter	endocrine/metabolic	rs2413926	15	49336477	A	-0.148427	0.862063	0.025206	3.89559e-09	logistic	710966	3626	707340	2	0	0	0.849633	0.356656	Medium Low:SECISBP2L SHC4 COPS2 GALK2 FAM227B RP11-295H24.4 FGF7	LDL,TC
Obesity	endocrine/metabolic	rs7412	19	45412079	T	0.0486869	1.04989	0.00826924	3.91569e-09	logistic	712628	153675	558953	2	0.000593263	76.6262	4.27829	0.0386023	High:APOE | Medium High:APOC1 APOC2 APOC4 CEACAM16 ERCC1 EXOC3L2 MARK4 ZNF296 | Medium Low: ZNF229 ZNF180 CEACAM20 IGSF23 PVR CEACAM19 BCL3 CBLC BCAM PVRL2 TOMM40 CTB-129P6.11 CLPTM1 CLASRP GEMIN7 PPP1R37 NKPD1 TRAPPC6A BLOC1S3 CKM KLC3 ERCC2	LDL,TC,nonHDL
HDL_cholesterol	Blood Biomarkers	rs35104374	12	6739497	C	0.00552144	1.00554	0.000937859	3.92604e-09	linear	498111	NA	NA	2	0.0105366	89.2619	9.3126	0.00227583	Medium High:CHD4 ATN1 LPCAT3 TAPBPL NOP2 IFFO1 SCARNA11 RP5-940J5.6 | Medium Low:LPAR5 ACRBP COPS7A MLF2	logTG
Myocardial infarction	circulatory system	rs2250398	10	91010157	G	0.0414673	1.04234	0.00704381	3.9315e-09	logistic	709980	48620	661360	2	0	0	0.00945235	0.922549	High:LIPA | Medium High:PANK1	nonHDL
Monocyte_count	Blood Biomarkers	rs12406245	1	93860625	A	0.00296077	1.00297	0.00050294	3.93471e-09	linear	512947	NA	NA	2	0.00547157	46.0967	1.85517	0.173183	Medium High:TMED5 CCDC18 | Medium Low:DR1 FAM69A MTF2	HDL
Lymphoid leukemia, chronic	neoplasms	rs1264347	6	30798697	T	0.220973	1.24729	0.0375389	3.94461e-09	logistic	695156	2897	692259	2	0.000645201	16.5378	1.19815	0.273692	Medium High:PPP1R10 TCF19 TRIM39 CCHCR1 | Medium Low:DDR1 RPP21 HLA-E C6orf136 PPP1R18 NRM MDC1 TUBB FLOT1 IER3 HCG20 LINC00243 XXbac-BPG27H4.8 VARS2 SFTA2 HCG22 C6orf15 PSORS1C1 CDSN PSORS1C2 POU5F1 HCG27 HLA-C | Low:HLA-G MIR6891	logTG
Obstructive chronic bronchitis	respiratory	rs56113850	19	41353107	T	-0.0557994	0.945729	0.00947934	3.94632e-09	logistic	709302	26857	682445	2	0	0	0.00407951	0.949073	Medium High:TGFB1 SERTAD3 AXL CTC-490E21.12 CYP2A6 | Medium Low:NUMBL RAB4B CTC-490E21.10 | Low:CYP2G1P AC008537.3	LDL,nonHDL
BMI	Physical Measures	rs7930518	11	122523596	G	-0.0563444	0.945214	0.00957199	3.94733e-09	linear	562613	NA	NA	2	0.000459728	63.4547	2.73633	0.0980896	Medium High:BSX | Medium Low:UBASH3B	LDL,TC
LDL_cor	Blood Biomarkers	rs142385484	19	50016759	T	-0.0165409	0.983595	0.00281017	3.95435e-09	linear	482348	NA	NA	2	0	0	0.0134711	0.907601	High:FCGRT | Medium High:CPT1C NTF4 RCN3 RRAS | Medium Low: PIH1D1 FLT3LG RPL13A RPS11 NOSIP PRRG2 PRR12 SCAF1 IRF3 PRMT1	LDL,TC,nonHDL
LDL_cor	Blood Biomarkers	rs7312145	12	123825339	G	-0.0197002	0.980493	0.00334698	3.95716e-09	linear	494121	NA	NA	2	0.379077	92.579	13.4752	0.000241731	Medium High:HIP1R RP11-282O18.7 CDK2AP1 | Medium Low:SBNO1 VPS37B ABCB9 OGFOD2 ARL6IP4 PITPNM2 MPHOSPH9 C12orf65 RP13-942N8.1 SETD8 TMED2	TC,nonHDL
Total_bilirubin	Blood Biomarkers	rs55709272	2	113867288	C	-0.0573143	0.944297	0.00973945	3.98623e-09	linear	537382	NA	NA	2	0	0	0.361695	0.547566	Medium High:IL1B IL1RN SLC20A1 | Medium Low:IL1F10	logTG
Type 2 diabetes	endocrine/metabolic	rs3747207	22	44324855	A	0.0333647	1.03393	0.00567026	4.00101e-09	logistic	711743	136831	574912	2	0	0	0.594307	0.440758	Medium High:PARVB PNPLA3 PNPLA5	LDL,nonHDL
Triglycerides	Blood Biomarkers	rs58839393	2	43490619	A	-0.0184561	0.981713	0.00313678	4.0103e-09	linear	536093	NA	NA	2	0	0	0.410212	0.521862	Medium High:ZFP36L2 THADA | Medium Low:LINC01126 | Low:AC010883.1	logTG
Triglycerides	Blood Biomarkers	rs193220	17	74268619	T	-0.0143572	0.985745	0.00244027	4.01844e-09	linear	539990	NA	NA	2	0.00665135	88.643	8.80517	0.00300378	Medium High:ACOX1 FBF1 | Medium Low:UBALD2 H3F3B UNC13D TRIM47 TRIM65 MRPL38 RNF157 QRICH2 PRPSAP1	logTG
Eosinophill_percentage	Blood Biomarkers	rs4803937	19	46887199	G	-0.0262069	0.974134	0.00445441	4.02046e-09	linear	540890	NA	NA	2	0	0	0.122874	0.725938	Medium High:SLC1A5 PTGIR PRKD2 | Medium Low:PPP5C IRF2BP1 CCDC61 | Low:AC007193.1	logTG
Chronic venous insufficiency [CVI]	circulatory system	rs80215559	6	25918225	C	0.11262	1.11921	0.0191421	4.02077e-09	logistic	712628	24110	688518	2	0	0	0.198793	0.655697	Medium High:HIST1H4A HFE HIST1H1A | Medium Low:SLC17A2 HIST1H2BA SLC17A4 TRIM38 U91328.19 U91328.22 HIST1H3A HIST1H1C HIST1H1T HIST1H2BC HIST1H2AC HIST1H2BD HIST1H2BE HIST1H4E HIST1H3G HIST1H4H	LDL,TC,nonHDL
Urea	Blood Biomarkers	rs483082	19	45416178	G	0.0210122	1.02123	0.0035715	4.02159e-09	linear	541959	NA	NA	2	0	0	0.00433682	0.947494	High:APOE | Medium High:APOC1 APOC2 APOC4 CEACAM16 ERCC1 EXOC3L2 MARK4 | Medium Low:ZNF229 PVR CEACAM19 BCAM PVRL2 TOMM40 CTB-129P6.11 CLPTM1 CLASRP ZNF296 GEMIN7 PPP1R37 CKM | Low:APOC1P1	logTG
LDL_cor	Blood Biomarkers	rs12366872	12	123804721	G	-0.0196874	0.980505	0.00334632	4.02168e-09	linear	494146	NA	NA	2	0.387405	92.5996	13.5128	0.000236936	Medium High:ARL6IP4 RP11-282O18.7 CDK2AP1 MPHOSPH9 | Medium Low:SBNO1 ABCB9 OGFOD2 PITPNM2 C12orf65 RP13-942N8.1 SETD8 DNAH10	HDL
White_blood_cell_leukocyte_count	Blood Biomarkers	rs3812316	7	73020337	G	-0.0405	0.960309	0.00688411	4.0261e-09	linear	540877	NA	NA	2	0	0	0.00114257	0.973035	High:MLXIPL | Medium High:BAZ1B | Medium Low: NSUN5 TRIM50 FKBP6 FZD9 BCL7B TBL2 VPS37D DNAJC30 WBSCR22 STX1A CLDN3	logTG
Triglycerides	Blood Biomarkers	rs11999532	9	139371405	C	0.0148828	1.01499	0.00252977	4.02759e-09	linear	542485	NA	NA	2	0.00564409	86.4621	7.38666	0.00657093	High:SEC16A | Medium High:AGPAT2 C9orf163 | Medium Low:QSOX2 GPSM1 CARD9 SNAPC4 SDCCAG3 PMPCA INPP5E | Low:DNLZ	LDL
GERD	digestive	rs3800461	6	34616322	C	0.040622	1.04146	0.00690547	4.03917e-09	logistic	712628	164294	548334	2	0	0	0.920157	0.337434	Medium High:HMGA1 C6orf106 | Medium Low:RPS10 SPDEF SNRPC UHRF1BP1 TAF11 ANKS1A TCP11	LDL,TC,nonHDL
HDL_cholesterol	Blood Biomarkers	rs17532371	13	41635301	G	-0.00923691	0.990806	0.00157024	4.0413e-09	linear	509381	NA	NA	2	0	0	0.0765045	0.782092	Medium High:FOXO1 | Medium Low:ELF1 SLC25A15 WBP4	HDL,LDL,TC
Calcium	Blood Biomarkers	rs9697210	9	131468740	A	-0.00185009	0.998152	0.000314523	4.04834e-09	linear	375662	NA	NA	2	0	0	0.0014503	0.969622	Medium High:CRAT COQ4 TRUB2 | Medium Low:PKN3 GOLGA2 SWI5 SET TBC1D13 ENDOG C9orf114 CCBL1 LRRC8A PHYHD1 NUP188 | Low:ZDHHC12	LDL
HbA1c	Blood Biomarkers	rs11626777	14	90048934	C	-0.0848246	0.918673	0.0144215	4.05769e-09	linear	500260	NA	NA	2	0	0	0.150921	0.697656	Medium High:FOXN3 RP11-944C7.1 RP11-33N16.3	nonHDL
Atrial fibrillation	circulatory system	rs10017313	4	103861380	G	0.0415237	1.0424	0.00705977	4.06003e-09	logistic	711858	52146	659712	2	0	0	0.0345633	0.852514	Medium High:NFKB1 CISD2 SLC9B1 | Medium Low:RP11-499E18.1 MANBA UBE2D3 CENPE	logTG
Triglycerides	Blood Biomarkers	rs11711206	3	170732945	A	-0.0225172	0.977734	0.00382838	4.062e-09	linear	542479	NA	NA	2	0	0	0.719678	0.396249	Medium High:SLC2A2 TNIK	nonHDL
Triglycerides	Blood Biomarkers	rs138705	22	39133803	T	0.0146189	1.01473	0.00248556	4.06507e-09	linear	541559	NA	NA	2	0	0	0.357216	0.550056	Medium High:SUN2 CBX6 | Medium Low:GTPBP1 DDX17 | Low:TMEM184B BAIAP2L2 PLA2G6 SLC16A8 RN7SL704P PICK1 MAFF	HDL
Mean_corpuscular_haemoglobin	Blood Biomarkers	rs10242866	7	17920613	T	0.0243039	1.0246	0.00413283	4.08526e-09	linear	549498	NA	NA	2	0.046981	86.3113	7.30531	0.00687512	Medium Low:SNX13	HDL,TC
Neutrophill_percentage	Blood Biomarkers	rs17764730	5	127357526	C	-0.127343	0.880432	0.0216583	4.11162e-09	linear	513976	NA	NA	2	0.0182525	66.6135	2.99522	0.0835104	Medium Low:SLC12A2 | Low:LINC01184	HDL
Red_blood_cell_erythrocyte_count	Blood Biomarkers	rs600626	11	75455309	G	0.00638487	1.00641	0.001086	4.12156e-09	linear	550650	NA	NA	2	0.0153552	55.9058	2.26787	0.132081	Medium High:ARRB1 DGAT2 MOGAT2 | Medium Low: UVRAG | Low:UVRAG-DT	HDL
Non-Hodgkins lymphoma	neoplasms	rs13201681	6	28394680	T	0.160867	1.17453	0.0273624	4.12403e-09	logistic	712587	6899	705688	2	0	0	0.00470925	0.945289	Medium High:TRIM27 ZSCAN12 PGBD1 | Medium Low:ZSCAN23 RP1-265C24.8 ZSCAN9 ZKSCAN4 ZKSCAN3 LINC01623	logTG
BMI	Physical Measures	rs3743340	15	23932467	G	0.056591	1.05822	0.00962624	4.13191e-09	linear	546460	NA	NA	2	0	0	0.0994481	0.752493	Medium Low:NDN | Low:MAGEL2	HDL
Neutrophill_count	Blood Biomarkers	rs2494747	14	105258437	T	0.0192071	1.01939	0.00326834	4.18476e-09	linear	517233	NA	NA	2	0.00819586	55.5	2.24719	0.133857	Medium High:AKT1 | Low:C14orf180 INF2 IGHA2	HDL
Total_bilirubin	Blood Biomarkers	rs3850634	1	63050598	G	-0.0591546	0.942561	0.0100674	4.207e-09	linear	540479	NA	NA	2	0	0	0.942432	0.331653	High:ANGPTL3 | Medium High:DOCK7 USP1 | Medium Low:KANK4 ATG4C RP4-771M4.3	HDL
Triglycerides	Blood Biomarkers	rs1292066	17	57932314	A	0.0162167	1.01635	0.00275994	4.20969e-09	linear	542138	NA	NA	2	0	0	0.0159128	0.899616	Medium High:RPS6KB1 VMP1 | Medium Low:TUBD1 RNFT1 RP11-178C3.2 MIR21	HDL
LDL_cor	Blood Biomarkers	rs111848146	12	89874816	CAGGGCCTAATTGTT	-0.0128527	0.98723	0.00218753	4.21748e-09	linear	459033	NA	NA	2	0	0	0.256755	0.612358	Medium High:GALNT4 POC1B POC1B-GALNT4 RP11-734K2.4	nonHDL
Alanine_aminotransferase	Blood Biomarkers	rs10409243	19	10332988	T	-0.175794	0.83879	0.029922	4.22624e-09	linear	522929	NA	NA	2	0.00591129	62.8942	2.69499	0.100664	Medium High:DNMT1 ANGPTL6 AP1M2 TYK2 | Medium Low:S1PR2 | Low:MRPL4	logTG
Hypercholesterolemia	endocrine/metabolic	rs13108218	4	3443931	G	-0.029042	0.971376	0.00494367	4.2392e-09	logistic	699930	115213	584717	2	0	0	0.00846363	0.9267	Medium High:HTT | Medium Low:HGFAC MSANTD1 RGS12 DOK7 LRPAP1 AC141928.1	LDL,TC,logTG,nonHDL
Mean_platelet_thrombocyte_volume	Blood Biomarkers	rs55979115	15	49527624	C	-0.0149007	0.98521	0.00253664	4.24944e-09	linear	525776	NA	NA	2	0	0	0.525556	0.468481	Medium Low:GALK2 SHC4 SECISBP2L COPS2 FAM227B RP11-295H24.4 FGF7 DTWD1	nonHDL
Triglycerides	Blood Biomarkers	rs200576810	17	41166479	T	0.0603399	1.0622	0.010273	4.26358e-09	linear	539851	NA	NA	2	0.0195209	36.8977	1.58473	0.208081	Medium High:ATP6V0A1 TUBG1 | Medium Low:IFI35 NAGLU AOC3 NBR1 EZH1 VAT1 DHX8 MLX FAM134C AOC2 PSME3 PLEKHH3 G6PC RAMP2 RUNDC1	HDL
Total_bilirubin	Blood Biomarkers	rs17689024	16	79739978	G	0.0609664	1.06286	0.0103808	4.28051e-09	linear	538068	NA	NA	2	0.000911203	22.8993	1.29701	0.254761	Medium High:WWOX | Medium Low:MAF LINC01229 MAFTRR	logTG
BMI	Physical Measures	rs1321505	6	28052823	C	0.076483	1.07948	0.013023	4.28152e-09	linear	563659	NA	NA	2	0	0	0.37068	0.542634	Medium High:ZKSCAN4 ZSCAN12 PGBD1 NKAPL ZSCAN31 ZSCAN9 | Medium Low:ZNF165	HDL
LDL_cor	Blood Biomarkers	rs7525917	1	183065406	A	-0.0114598	0.988606	0.00195146	4.295e-09	linear	493062	NA	NA	2	0.0308415	73.4766	3.77026	0.0521716	Medium High:SMG7 NPL RGS16 LAMC1 | Medium Low:LAMC2	LDL
Neutrophill_percentage	Blood Biomarkers	rs2068888	10	94839642	A	0.109529	1.11575	0.0186516	4.29578e-09	linear	516992	NA	NA	2	0.00414557	41.7017	1.71532	0.190297	Medium High:CYP26A1 CEP55 FFAR4 | Medium Low:EXOC6 CYP26C1 | Low:FRA10AC1	LDL
Type 2 diabetes with ophthalmic manifestations	endocrine/metabolic	rs465002	5	55808475	T	0.0623213	1.0643	0.0106144	4.32144e-09	logistic	712459	27899	684560	2	0	0	0.00305966	0.955888	Medium High:MAP3K1 | Medium Low:AC022431.2 CTC-236F12.4 | Low:SLC38A9	HDL
White_blood_cell_leukocyte_count	Blood Biomarkers	rs56853305	17	27648542	A	0.0393771	1.04016	0.00670668	4.32303e-09	linear	533504	NA	NA	2	0	0	0.0785071	0.779331	Medium High:SSH2 | Medium Low:NUFIP2 FAM222B ERAL1 FLOT2 DHRS13 PHF12 SEZ6 ABHD15 GIT1 ANKRD13B CORO6	TC
HbA1c	Blood Biomarkers	rs1800961	20	43042364	T	0.230488	1.25921	0.0392589	4.33254e-09	linear	504185	NA	NA	2	0.0637188	87.2434	7.83908	0.00511285	Medium High:HNF4A SERINC3 YWHAB	HDL,LDL,TC,nonHDL
Mean_platelet_thrombocyte_volume	Blood Biomarkers	rs55737395	19	33751349	A	0.0151943	1.01531	0.00258805	4.33333e-09	linear	525052	NA	NA	2	0	0	0.618593	0.431571	Medium High:CEBPA CEP89 PEPD | Medium Low:SLC7A10 CTD-2540B15.9 CEBPG	nonHDL
Mean_corpuscular_haemoglobin	Blood Biomarkers	rs1476306	16	67973171	C	0.032067	1.03259	0.00546287	4.35809e-09	linear	550460	NA	NA	2	0	0	0.00243962	0.960606	High:LCAT | Medium High:AGRP ATP6V0D1 NUTF2 PLA2G15 SMPD3 SLC12A4 GFOD2 | Medium Low:CTRL RLTPR ACD PARD6A ENKD1 C16orf86 RANBP10 TSNAXIP1 THAP11 EDC4 NRN1L PSKH1 PSMB10 DPEP3 DPEP2 DUS2 DDX28 NFATC3 ESRP2 SLC7A6 PRMT7	TC
Hypertension	circulatory system	rs7700107	4	17880416	A	-0.0439082	0.957042	0.00748172	4.3914e-09	logistic	711426	114203	597223	2	0	0	0.251219	0.616218	Medium Low:LCORL DCAF16 NCAPG	nonHDL
Mean_corpuscular_haemoglobin_concentration	Blood Biomarkers	rs174564	11	61588305	A	-0.0145064	0.985598	0.00247183	4.3925e-09	linear	547498	NA	NA	2	0.00891502	54.9126	2.21791	0.136417	Medium High:FADS1 DAGLA FADS2 FADS3 | Medium Low:DKFZP434K028 MYRF TMEM258 FEN1 RAB3IL1 BEST1 FTH1 | Low:TMEM132A B3GAT3	HDL,LDL,TC,logTG,nonHDL
Other chronic ischemic heart disease, unspecified	circulatory system	rs2519093	9	136141870	C	-0.0400643	0.960728	0.00682762	4.41156e-09	logistic	712322	88668	623654	2	0.000393054	77.684	4.48108	0.034272	Medium High:TSC1 CACFD1 CEL | Medium Low:SURF6 RALGDS GBGT1 OBP2B ABO MED22 RPL7A SURF1 SURF4 STKLD1 REXO4 ADAMTS13 SLC2A6 TMEM8C ADAMTSL2	HDL,TC,nonHDL
Creatinine	Blood Biomarkers	rs13621	3	52558133	T	0.202801	1.22483	0.0345641	4.42687e-09	linear	544593	NA	NA	2	0	0	0.556103	0.455835	Medium High:GLYCTK DUSP7 NISCH GNL3 | Medium Low:STAB1 PPM1M WDR82 NT5DC2 SMIM4 PBRM1 GLT8D1 SPCS1 NEK4 ITIH1 ITIH3 ALAS1 TWF2 DNAH1 | Low:AC006252.1	LDL
Obesity	endocrine/metabolic	rs12603276	17	34946547	C	-0.0287251	0.971684	0.004896	4.43612e-09	logistic	712215	153649	558566	2	0	0	0.0628415	0.80206	Medium Low:GGNBP2 ZNHIT3 MYO19 PIGW DHRS11	nonHDL
Calcium	Blood Biomarkers	rs75667995	12	25409070	C	-0.00251047	0.997493	0.000427895	4.43686e-09	linear	376911	NA	NA	2	0.000568808	2.17128	1.02219	0.311999	Medium Low:KRAS	LDL,TC,logTG
Mean_corpuscular_volume	Blood Biomarkers	rs293435	4	69588052	C	0.0630948	1.06513	0.0107542	4.43727e-09	linear	549094	NA	NA	2	0	0	0.985233	0.32091	Medium High:UGT2B10 | Medium Low:UGT2B15 YTHDC1 TMPRSS11E UGT2B17 RP11-468N14.13	logTG
LDL_cor	Blood Biomarkers	rs2267867	20	43965903	G	-0.0134769	0.986614	0.00229717	4.44468e-09	linear	485428	NA	NA	2	0	0	0.712248	0.398699	High:SDC4 | Medium High:MATN4 YWHAB	nonHDL
Hypothyroidism NOS	endocrine/metabolic	rs4485425	17	73767437	A	0.0386841	1.03944	0.00659477	4.46761e-09	logistic	709451	65861	643590	2	0	0	0.0140622	0.905605	Medium High:SMIM5 ACOX1 FBF1 | Medium Low:H3F3B GALK1 UNK UNC13D WBP2 TRIM47 TRIM65 MRPL38	LDL,TC,nonHDL
Mean_corpuscular_haemoglobin	Blood Biomarkers	rs113360274	6	29850784	A	0.0303125	1.03078	0.00516853	4.49599e-09	linear	550369	NA	NA	2	0.0174546	59.9482	2.49677	0.11408	Medium High:HLA-A TRIM39 | Medium Low:HLA-G MAS1L GABBR1 OR2H2 HLA-F PPP1R11 RNF39 TRIM31 TRIM10 TRIM15 TRIM26 RPP21 | Low:HCG4B HLA-U HLA-W	nonHDL
Direct_bilirubin	Blood Biomarkers	rs72997616	11	75474195	A	0.0206254	1.02084	0.00351744	4.52543e-09	linear	422200	NA	NA	2	0	0	0.857431	0.354459	Medium High:ARRB1 DGAT2 MOGAT2 | Medium Low:UVRAG	TC
Type 2 diabetes	endocrine/metabolic	rs35104374	12	6739497	C	-0.0348451	0.965755	0.00594366	4.55767e-09	logistic	699048	135979	563069	2	0	0	0.0486798	0.825377	Medium High:CHD4 ATN1 LPCAT3 TAPBPL NOP2 IFFO1 SCARNA11 RP5-940J5.6 | Medium Low:LPAR5 ACRBP COPS7A MLF2	logTG
White_blood_cell_leukocyte_count	Blood Biomarkers	rs56094641	16	53806453	G	0.027571	1.02795	0.00470292	4.55869e-09	linear	540681	NA	NA	2	0.11449	93.989	16.6361	4.52797e-05	Medium High:CHD9 | Medium Low:FTO	HDL
Red_blood_cell_erythrocyte_distribution_width	Blood Biomarkers	rs2251024	12	51103633	T	-0.0131162	0.986969	0.00223744	4.56921e-09	linear	533588	NA	NA	2	0.0049658	38.8139	1.63436	0.201101	Medium High:SLC11A2 LIMA1 | Medium Low:DIP2B FAM186A LARP4 ATF1 METTL7A RP11-407N8.6	LDL,TC,nonHDL
Triglycerides	Blood Biomarkers	rs115912456	5	82815158	G	-0.0334487	0.967105	0.00570596	4.57167e-09	linear	542520	NA	NA	2	0	0	0.365541	0.545445	Medium High:TMEM167A VCAN	HDL,logTG
Hypercholesterolemia	endocrine/metabolic	rs1495741	8	18272881	A	-0.0325347	0.967989	0.00555011	4.57332e-09	logistic	712628	116844	595784	2	6.51406e-05	51.2579	2.05162	0.152045	Medium High:ASAH1 | Medium Low:NAT2	nonHDL
Cardiac conduction disorders	circulatory system	rs1537373	9	22103341	G	0.0618998	1.06386	0.0105599	4.57957e-09	logistic	710910	19093	691817	2	0	0	0.822427	0.364471	Medium Low:RP11-145E5.5 CDKN2B	LDL
Mean_corpuscular_volume	Blood Biomarkers	rs1584063	3	12266855	A	-0.0573327	0.94428	0.00978242	4.60667e-09	linear	548950	NA	NA	2	0	0	0.731667	0.392343	Medium High:PPARG | Medium Low:SYN2 TIMP4 TSEN2 MKRN2OS MKRN2 RAF1	TC
HDL_cholesterol	Blood Biomarkers	rs6446202	3	50219991	G	-0.00777125	0.992259	0.001326	4.61021e-09	linear	506412	NA	NA	2	0	0	0.00418412	0.948425	Medium High:GNAI2 IFRD2 | Medium Low:SEMA3F MON1A RBM6 RBM5 GNAT1 U73166.2 SEMA3B LSMEM2 HYAL1 RASSF1 ZMYND10 NPRL2 CYB561D2 TMEM115 CACNA2D2 C3orf18 SLC38A3 C3orf45	TC
Albumin	Blood Biomarkers	rs397959160	9	112247790	GA	-0.0968393	0.907702	0.0165263	4.63643e-09	linear	502227	NA	NA	2	0.00792105	24.5463	1.32532	0.24964	Medium High:FRRS1L | Medium Low:PTPN3	nonHDL
Platelet_count	Blood Biomarkers	rs56193509	8	23525075	T	-0.607831	0.544531	0.103733	4.63989e-09	linear	550250	NA	NA	2	0.188791	89.6966	9.70549	0.00183718	Medium High:CHMP7 | Medium Low:NKX3-1 NKX2-6 | Low:AC107959.1	logTG
Mean_platelet_thrombocyte_volume	Blood Biomarkers	rs2899297	22	38594668	A	0.0144754	1.01458	0.00247044	4.64419e-09	linear	532589	NA	NA	2	0.00793695	52.8121	2.11919	0.145464	Medium High:DDX17 GALR3 PLA2G6 POLR2F | Medium Low: H1F0 MAFF	HDL
LDL_cor	Blood Biomarkers	rs76440173	3	155546124	C	-0.0785299	0.924474	0.0134032	4.656e-09	linear	494153	NA	NA	2	2.41288	80.6247	5.1612	0.0230969	Medium High:SLC33A1	LDL
Monocyte_percentage	Blood Biomarkers	rs12133907	1	93850283	C	-0.0354293	0.965191	0.00604707	4.65877e-09	linear	530012	NA	NA	2	0.00168674	20.9155	1.26447	0.260807	Medium High:MTF2 CCDC18 RP4-717I23.3 | Medium Low:DR1 TMED5 FNBP1L	logTG
Hyperlipidemia	endocrine/metabolic	rs10184004	2	165508389	T	-0.0270177	0.973344	0.00461199	4.68089e-09	logistic	711987	280187	431800	2	8.94901e-05	67.6777	3.09384	0.078589	Medium Low:COBLL1 | Low:AC019197.1 SCN2A	LDL,TC,nonHDL
Neutrophill_percentage	Blood Biomarkers	rs34265667	8	41542093	A	0.29797	1.34712	0.05087	4.69943e-09	linear	516992	NA	NA	2	0.0139768	21.9079	1.28054	0.257799	Medium High:ANK1 GOLGA7	TC
Stricture of artery	circulatory system	rs1333047	9	22124504	T	0.136756	1.14655	0.0233482	4.70628e-09	logistic	711668	3841	707827	2	0.00944215	88.9208	9.02596	0.00266172	Medium High:CDKN2A | Medium Low:RP11-145E5.5 CDKN2B	nonHDL
BMI	Physical Measures	rs6480771	10	76861680	C	0.0548381	1.05637	0.00936289	4.71412e-09	linear	563664	NA	NA	2	0	0	0.121034	0.727916	Medium High:KAT6B SAMD8 DUSP13 | Low:VDAC2	HDL
Essential hypertension	circulatory system	rs148889882	6	34141700	A	0.0642306	1.06634	0.0109667	4.71726e-09	logistic	712288	341361	370927	2	0	0	0.92043	0.337362	Medium High:HMGA1 MLN | Medium Low:GRM4 RPS10 SPDEF C6orf106 | Low:SNRPC UHRF1BP1 PHF1	HDL
HDL_cholesterol	Blood Biomarkers	rs11254464	10	17265447	T	-0.00490449	0.995108	0.000837424	4.72343e-09	linear	507032	NA	NA	2	0	0	0.158408	0.690626	Medium High:VIM | Medium Low:CUBN RP11-406H21.2 TRDMT1 | Low:VIM-AS1	HDL
Essential hypertension	circulatory system	rs1885163	20	47701765	T	0.0257674	1.0261	0.00440004	4.73625e-09	logistic	712282	341358	370924	2	0	0	0.768001	0.380836	Medium High:ZNFX1 PTGIS | Medium Low:CSE1L ARFGEF2 STAU1 DDX27	nonHDL
Cardiac conduction disorders	circulatory system	rs10757273	9	22090301	A	0.0644824	1.06661	0.0110116	4.74586e-09	logistic	686968	18343	668625	2	2.61158e-05	9.0126	1.09905	0.294474	Medium High:CDKN2A | Medium Low:RP11-145E5.5 CDKN2B	TC
Direct_bilirubin	Blood Biomarkers	rs2393792	12	121406293	A	0.0119395	1.01201	0.00203892	4.74679e-09	linear	422584	NA	NA	2	0.00141421	53.785	2.1638	0.141295	Medium High:MLEC ACADS HNF1A P2RX7 RNF10 | Medium Low:AC079602.1 CABP1 UNC119B SPPL3 C12orf43 OASL CAMKK2	HDL
HDL_cholesterol	Blood Biomarkers	rs13066793	3	87037543	G	0.00842456	1.00846	0.00143868	4.74815e-09	linear	509923	NA	NA	2	0	0	0.260584	0.60972	Medium Low:VGLL3	HDL,logTG
Mean_corpuscular_haemoglobin	Blood Biomarkers	rs77136196	6	34247047	C	0.0576369	1.05933	0.00984344	4.75993e-09	linear	548960	NA	NA	2	0	0	0.00120121	0.972352	Medium High:HMGA1 PACSIN1 | Medium Low:NUDT3 LEMD2	logTG
Haemoglobin_concentration	Blood Biomarkers	rs2737245	8	116658583	T	0.0144545	1.01456	0.00246865	4.76351e-09	linear	546363	NA	NA	2	0	0	0.172865	0.677578	Medium Low:TRPS1	TC
Neutrophill_count	Blood Biomarkers	rs2792751	10	113940329	C	0.0207537	1.02097	0.0035446	4.76935e-09	linear	520893	NA	NA	2	0	0	0.631738	0.426719	High:GPAM | Medium High:ACSL5	LDL
Total_bilirubin	Blood Biomarkers	rs35182096	9	137268682	T	0.0655449	1.06774	0.0111956	4.78322e-09	linear	532356	NA	NA	2	0.00888523	70.0352	3.33725	0.0677276	Medium High:RXRA	HDL
White_blood_cell_leukocyte_count	Blood Biomarkers	rs9604045	13	113927208	G	0.0337954	1.03437	0.00577311	4.80069e-09	linear	493534	NA	NA	2	0	0	0.0854461	0.770048	Medium High:CUL4A ATP11A | Medium Low: ATP4B GRK1 LAMP1	HDL,TC
Triglycerides	Blood Biomarkers	rs6102309	20	39856080	A	-0.0143866	0.985716	0.00245759	4.801e-09	linear	541923	NA	NA	2	0.00499161	84.9558	6.64709	0.00993178	Medium High:PLCG1 | Medium Low:ZHX3 LPIN3 TOP1 | Low:PLCG1-AS1	logTG
Hypertension	circulatory system	rs2339718	12	111702646	G	-0.0352243	0.965389	0.00601767	4.81403e-09	logistic	710216	113866	596350	2	0.000976738	14.6449	1.17158	0.279078	Medium High:ATXN2 | Medium Low:CUX2 FAM109A RP3-473L9.4 SH2B3 BRAP ACAD10	logTG
Polymyalgia Rheumatica	musculoskeletal	rs2071805	6	32441696	C	0.346435	1.41402	0.0591936	4.84039e-09	logistic	712624	4930	707694	2	0.00133482	15.7698	1.18722	0.27589	Medium High:BRD2 CFB | Medium Low:HLA-DRA STK19 C4A C4B CYP21A2 TNXB ATF6B FKBPL PRRT1 PPT2 EGFL8 AGPAT1 RNF5 AGER PBX2 GPSM3 NOTCH4 C6orf10 BTNL2 HLA-DRB5 HLA-DRB1 HLA-DQA1 HLA-DQB1 HLA-DQA2 HLA-DQB2 HLA-DOB TAP2 PSMB8 PSMB9 TAP1 HLA-DMB HLA-DMA	logTG
Haemoglobin_concentration	Blood Biomarkers	rs6495122	15	75125645	A	0.0131633	1.01325	0.00224923	4.84672e-09	linear	550969	NA	NA	2	0	0	0.143301	0.705022	Medium High:CYP1A1 CYP11A1 LMAN1L RP11-414J4.2 CPLX3 MPI | Medium Low:SEMA7A EDC3 CSK SCAMP2 FAM219B COX5A RPP25 SCAMP5 C15orf17	TC,nonHDL
Red_blood_cell_erythrocyte_count	Blood Biomarkers	rs871841	17	8216468	T	-0.00462077	0.99539	0.000789575	4.85035e-09	linear	550686	NA	NA	2	0	0	0.283243	0.594584	Medium High:KDM6B ALOX12B ALOXE3 CYB5D1 ARHGEF15 AC135178.7 | Medium Low:VAMP2 TMEM107 BORCS6 AURKB LINC00324 CTC1 PFAS RP11-849F2.9 SLC25A35 RP11-849F2.4 ODF4 KRBA2 RPL26 RNF222 NDEL1 | Low:AC135178.1	TC
Glaucoma	sense organs	rs1135908	19	808742	G	0.0568423	1.05849	0.00971306	4.85239e-09	logistic	712545	58587	653958	2	0	0	0.538476	0.463065	Medium High:MIDN ABCA7 ARID3A GRIN3B KISS1R STK11 | Medium Low:PTBP1 FSTL3	logTG
BMI	Physical Measures	rs72681869	14	50655357	C	-0.267353	0.765403	0.0456857	4.85667e-09	linear	563664	NA	NA	2	0.00262722	26.6908	1.36408	0.242831	Medium High:ARF6 SOS2 | Medium Low: SAV1	logTG
LDL_cor	Blood Biomarkers	rs1689801	1	182165484	G	-0.0120176	0.988054	0.00205363	4.86077e-09	linear	492784	NA	NA	2	0.00150403	10.7531	1.12049	0.289814	Medium High:RGS16 | Medium Low:ZNF648 GLUL	LDL,nonHDL
Albumin	Blood Biomarkers	rs12366872	12	123804721	G	-0.0613912	0.940455	0.0104917	4.87361e-09	linear	505323	NA	NA	2	0	0	0.0922886	0.761288	Medium High:ARL6IP4 RP11-282O18.7 CDK2AP1 MPHOSPH9 | Medium Low:SBNO1 ABCB9 OGFOD2 PITPNM2 C12orf65 RP13-942N8.1 SETD8 DNAH10	HDL
HbA1c	Blood Biomarkers	rs72992015	1	150842696	C	0.0995115	1.10463	0.0170067	4.87673e-09	linear	500563	NA	NA	2	0.00251415	57.2527	2.33933	0.126144	High:ARNT | Medium High:MCL1 OTUD7B RP11-316M1.3 SETDB1 RP11-316M1.12 CERS2 | Medium Low:RPRD2 TARS2 ECM1 FALEC ADAMTSL4 GOLPH3L ANXA9 PRUNE MLLT11 GABPB2 SEMA6C	HDL
HDL_cholesterol	Blood Biomarkers	rs6066138	20	45594711	A	0.00535757	1.00537	0.000915675	4.88756e-09	linear	508253	NA	NA	2	0.0022656	72.013	3.57309	0.0587231	Medium High:ZMYND8 | Medium Low:EYA2 RP11-323C15.2	logTG
Red_blood_cell_erythrocyte_count	Blood Biomarkers	rs6689	6	32627700	A	-0.00592013	0.994097	0.00101192	4.90466e-09	linear	549571	NA	NA	2	0.0393035	73.755	3.81025	0.0509399	Medium High:BRD2 COL11A2 RXRB | Medium Low:HLA-DQB1 EGFL8 AGPAT1 RNF5 NOTCH4 C6orf10 BTNL2 HLA-DRA HLA-DRB5 HLA-DRB1 HLA-DQA1 HLA-DQA2 HLA-DOB TAP2 HLA-DOA HLA-DPA1 HLA-DPB1	nonHDL
Mean_platelet_thrombocyte_volume	Blood Biomarkers	rs1264377	6	30764907	A	0.0183141	1.01848	0.00313042	4.9048e-09	linear	533561	NA	NA	2	0.0108647	47.4451	1.90277	0.167768	Medium High:PPP1R10 TCF19 TRIM39 | Medium Low:IER3 RPP21 HLA-E ABCF1 MRPS18B ATAT1 PPP1R18 MDC1 FLOT1 LINC00243 XXbac-BPG27H4.8 DDR1 VARS2 SFTA2 HCG22 C6orf15 PSORS1C1 CDSN PSORS1C2 CCHCR1 POU5F1 HCG27 HLA-C | Low:HLA-S MICB HLA-B MICA AL671883.2	HDL
Triglycerides	Blood Biomarkers	rs2302429	7	75614777	G	-0.0171279	0.983018	0.00292781	4.91393e-09	linear	542001	NA	NA	2	0.00142842	53.8984	2.16912	0.140807	High:POR | Medium High:TMEM120A | Medium Low:HIP1 MDH2 SRRM3	LDL
Mean_platelet_thrombocyte_volume	Blood Biomarkers	rs2706770	2	70471899	A	-0.014501	0.985604	0.00247894	4.92532e-09	linear	531608	NA	NA	2	0	0	0.82218	0.364543	Medium High:MXD1 | Medium Low:C2orf42 PCYOX1 ASPRV1 PCBP1 TIA1 SNRPG FAM136A	TC
Alanine_aminotransferase	Blood Biomarkers	rs3735569	7	28215361	G	-0.305206	0.736971	0.0521861	4.9627e-09	linear	542523	NA	NA	2	0	0	0.497772	0.480481	Medium High:CREB5 | Medium Low:JAZF1	LDL,TC,nonHDL
LDL_cor	Blood Biomarkers	rs11711179	3	142159885	A	-0.0166734	0.983465	0.00285099	4.96611e-09	linear	494030	NA	NA	2	0	0	0.0154739	0.901003	Medium High:GK5 TRPC1 | Medium Low:XRN1 PCOLCE2 PLS1 | Low:PAQR9	LDL
Neutrophill_count	Blood Biomarkers	rs1802539	8	103876183	G	0.0239732	1.02426	0.00409966	4.98664e-09	linear	520384	NA	NA	2	0.00464317	32.0074	1.47075	0.225228	Medium High:UBR5 AZIN1 KB-1507C5.2 | Low:AZIN1-AS1	HDL
Albumin	Blood Biomarkers	rs67611724	20	32308275	C	-0.048978	0.952202	0.00837577	4.98777e-09	linear	505330	NA	NA	2	0	0	0.00535858	0.941645	Medium High:E2F1 ASIP BPIFA1 | Medium Low:PXMP4 CDK5RAP1 CBFA2T2 RALY RP5-1125A11.4 EIF2S2	logTG
Mood disorders	mental disorders	rs1233393	6	29549653	G	-0.0570141	0.944581	0.00975044	4.99487e-09	logistic	712468	64445	648023	2	0.000174772	47.5906	1.90805	0.167179	Medium Low:GABBR1 MAS1L XXbac-BPG13B8.10 HLA-G HLA-A HCG9 ZNRD1 PPP1R11 RNF39 | Low:HLA-L	logTG
Neutrophill_count	Blood Biomarkers	rs11187838	10	96038686	A	-0.0186693	0.981504	0.00319296	5.00499e-09	linear	520377	NA	NA	2	0.00863108	59.6157	2.47621	0.115581	Medium High:HELLS PLCE1-AS1 PLCE1 | Medium Low:CYP2C19 | Low:CYP2C9	nonHDL
Glucose	Blood Biomarkers	rs465002	5	55808475	T	0.0190637	1.01925	0.00326115	5.04421e-09	linear	361909	NA	NA	2	0	0	0.718802	0.396537	Medium High:MAP3K1 | Medium Low:AC022431.2 CTC-236F12.4 | Low:SLC38A9	HDL
Mean_platelet_thrombocyte_volume	Blood Biomarkers	rs4964736	12	109100503	C	0.0147795	1.01489	0.00252865	5.07155e-09	linear	531770	NA	NA	2	0	0	0.0620396	0.803301	Medium High:ACACB | Medium Low:CORO1C TMEM119 SELPLG SSH1 DAO	logTG
Chronic Kidney Disease, Stage III	genitourinary	rs2517601	6	30074072	C	0.0721581	1.07483	0.0123462	5.07953e-09	logistic	707417	35255	672162	2	0	0	0.129756	0.718685	Medium High:PPP1R10 TRIM39 | Medium Low:TRIM31 GABBR1 HLA-G HLA-A HCG9 ZNRD1 PPP1R11 RNF39 TRIM10 TRIM26 HCG17 RPP21 HLA-E | Low:FLOT1 LINC00243 IER3 PPP1R18	logTG
HDL_cholesterol	Blood Biomarkers	rs6503091	17	8109598	A	-0.00495878	0.995053	0.000848551	5.10152e-09	linear	506134	NA	NA	2	0.000163427	17.6908	1.21493	0.270358	Medium High:KDM6B ALOX12B ALOXE3 CYB5D1 | Medium Low:AURKB CNTROB VAMP2 BORCS6 LINC00324 CTC1 PFAS RP11-849F2.9 SLC25A35 ARHGEF15 RP11-849F2.4 KRBA2 RNF222 NDEL1 PER1 C17orf59 | Low:ZBTB4 SNORD10	HDL
Hyperlipidemia	endocrine/metabolic	rs10248717	7	107056795	A	-0.0293719	0.971055	0.00502633	5.10814e-09	logistic	709738	279851	429887	2	0	0	0.484752	0.486278	Medium High:PRKAR2B COG5 | Medium Low:HBP1 GPR22 DUS4L BCAP29	LDL,TC
TC_cor	Blood Biomarkers	rs144787122	7	2296552	A	-0.170368	0.843355	0.0291583	5.13119e-09	linear	494687	NA	NA	2	7.1575	87.7399	8.15651	0.00429069	Medium High:BRAT1 SNX8 | Medium Low: GNA12	HDL,LDL,TC,nonHDL
Aspartate_aminotransferase	Blood Biomarkers	rs2221258	5	39549119	G	-0.137562	0.871481	0.0235445	5.13806e-09	linear	535613	NA	NA	2	0.00722681	68.6661	3.19143	0.0740251	Medium High:DAB2 | Medium Low:CTD-2078B5.2	TC
Triglycerides	Blood Biomarkers	rs34210072	14	23685442	A	-0.0169258	0.983217	0.00289697	5.13934e-09	linear	539657	NA	NA	2	0	0	0.553086	0.457059	Medium High:PABPN1 DHRS2 | Medium Low:C14orf164 HOMEZ | Low:PCK2	logTG
HbA1c	Blood Biomarkers	rs8012828	14	64233980	C	-0.109729	0.896077	0.0187819	5.14912e-09	linear	503740	NA	NA	2	0.000540564	19.86	1.24782	0.26397	Medium High:SGPP1 ESR2 | Medium Low: SYNE2	LDL
LDL_cor	Blood Biomarkers	rs28461471	12	123856974	A	-0.0195637	0.980626	0.00335022	5.2344e-09	linear	493892	NA	NA	2	0.397321	92.6573	13.6189	0.000223918	Medium High:ARL6IP4 | Medium Low:SBNO1 ABCB9 OGFOD2 PITPNM2 C12orf65 CDK2AP1 RP13-942N8.1 SETD8 TMED2 DNAH10	LDL
TC_cor	Blood Biomarkers	rs140974562	2	203460202	T	-0.0237111	0.976568	0.00406058	5.2411e-09	linear	485792	NA	NA	2	0.471847	96.1596	26.0387	3.34641e-07	Medium High:SUMO1 FAM117B NBEAL1 | Medium Low:BMPR2 NOP58 RP11-686O6.1 RP11-686O6.2 ICA1L WDR12 CARF	LDL
Seborrheic dermatitis	dermatologic	rs56248798	6	30597083	C	-0.110801	0.895117	0.0189763	5.25434e-09	logistic	709103	38651	670452	2	0	0	0.798153	0.371646	Medium High:PPP1R10 TRIM39 | Medium Low:ATAT1 TRIM10 TRIM15 TRIM26 RPP21 ABCF1 PPP1R18 MDC1 FLOT1 LINC00243 XXbac-BPG27H4.8 DDR1 HCG22 C6orf15 PSORS1C1 CDSN | Low:TCF19 MIR6891 HLA-F-AS1 AL662844.4 HCG4B HLA-A HCG27 HLA-U	nonHDL
Type 2 diabetes	endocrine/metabolic	rs10096213	8	36853213	C	-0.0358626	0.964773	0.00614253	5.2699e-09	logistic	710955	136761	574194	2	3.16781e-05	24.8657	1.33095	0.248636	Medium Low:KCNU1 RP11-419C23.1 | Low:ZNF703 AC092818.1 AC138356.1	logTG
TC_cor	Blood Biomarkers	rs1151996	3	12445807	C	-0.0218598	0.978377	0.00374418	5.27293e-09	linear	493650	NA	NA	2	0.14594	90.3136	10.3237	0.0013133	Medium High:PPARG CAND2 | Medium Low:SYN2 TIMP4 TSEN2 MKRN2OS MKRN2 RAF1 TMEM40	nonHDL
Secondary malignancy of lymph nodes	neoplasms	rs653178	12	112007756	C	-0.0695373	0.932825	0.0119119	5.29537e-09	logistic	712628	14476	698152	2	0.000432792	59.0824	2.44393	0.11798	Medium High:ALDH2 ATXN2 SH2B3 | Medium Low:CUX2 FAM109A RP3-473L9.4 BRAP ACAD10 MAPKAPK5-AS1 MAPKAPK5 TMEM116 ERP29 NAA25 PTPN11	LDL,TC,nonHDL
Other chronic ischemic heart disease, unspecified	circulatory system	rs507666	9	136149399	G	-0.0398219	0.960961	0.00682187	5.30241e-09	logistic	712628	88686	623942	2	0.000406909	78.3033	4.609	0.0318045	Medium High:CEL CACFD1 | Medium Low:SURF6 RALGDS GBGT1 OBP2B ABO MED22 RPL7A SURF1 SURF4 STKLD1 REXO4 ADAMTS13 SLC2A6 TMEM8C ADAMTSL2	LDL
Cholelithiasis with other cholecystitis	digestive	rs838133	19	49259529	G	-0.0818073	0.92145	0.014015	5.31037e-09	logistic	664234	11309	652925	2	0	0	0.187464	0.665036	Medium High:BAX BCAT2 FGF21 GRIN2D NTF4 SULT2B1 | Medium Low: FAM83E SPACA4 RPL18 SPHK2 CA11 NTN5 FUT2 MAMSTR RASIP1 IZUMO1 FUT1	logTG
Triglycerides	Blood Biomarkers	rs9890200	17	48624523	C	-0.0137067	0.986387	0.00234829	5.31813e-09	linear	540853	NA	NA	2	0.000179208	19.065	1.23556	0.266329	Medium High:XYLT2 EPN3 SPATA20 ABCC3 | Medium Low:CACNA1G | Low:AC021491.2 CACNA1G-AS1	logTG
Glaucoma	sense organs	rs72681869	14	50655357	C	-0.220595	0.802041	0.0377935	5.31961e-09	logistic	712628	58587	654041	2	0	0	0.899497	0.342917	Medium High:ARF6 SOS2 | Medium Low: SAV1	logTG
Chronic venous insufficiency [CVI]	circulatory system	rs17789218	6	100600097	C	0.0641844	1.06629	0.0109981	5.34896e-09	logistic	712628	24110	688518	2	0	0	0.185481	0.666705	Medium Low:MCHR2 ASCC3	nonHDL
Abdominal aortic aneurysm	circulatory system	rs1292071	17	57926911	C	-0.0690692	0.933262	0.0118358	5.35948e-09	logistic	711538	16255	695283	2	0.000353583	35.8764	1.55949	0.21174	Medium High:CLTC VMP1 NDUFB8P2 TUBD1 | Medium Low: RPS6KB1 RNFT1 RP11-178C3.2 MIR21	LDL,TC
Total_bilirubin	Blood Biomarkers	rs995000	1	63107526	T	-0.058735	0.942957	0.0100653	5.366e-09	linear	540459	NA	NA	2	0	0	0.746433	0.387608	High:ANGPTL3 | Medium High:DOCK7 | Medium Low:KANK4 USP1 ATG4C RP4-771M4.3	TC
Incisional hernia	digestive	rs59770119	1	219664627	A	-0.111609	0.894394	0.0191289	5.39223e-09	logistic	704726	5984	698742	2	0	0	0.269886	0.603408	Medium High:EPRS ZC3H11B | Medium Low:SLC30A10	HDL
Triglycerides	Blood Biomarkers	rs350885	19	4147445	A	-0.0152132	0.984902	0.00260789	5.42642e-09	linear	540172	NA	NA	2	0	0	0.694517	0.404632	Medium High:EEF2 PLIN4 PLIN5 SIRT6 CREB3L3 | Medium Low:MAP2K2 | Low:FEM1A PIAS4	logTG
Eosinophill_percentage	Blood Biomarkers	rs17689024	16	79739978	G	0.0259697	1.02631	0.0044518	5.42698e-09	linear	538447	NA	NA	2	0	0	0.879825	0.34825	Medium High:WWOX | Medium Low:MAF LINC01229 MAFTRR	logTG
TC_cor	Blood Biomarkers	rs367070	19	54800500	A	-0.0254001	0.97492	0.00435432	5.43378e-09	linear	490535	NA	NA	2	0.299791	92.5909	13.497	0.000238946	Medium High:LENG8 CNOT3 | Medium Low:LILRA3 TMC4 MBOAT7 | Low:LILRP2 LILRB2	HDL
Haematocrit_percentage	Blood Biomarkers	rs1584063	3	12266855	A	-0.038087	0.962629	0.00652999	5.45611e-09	linear	549132	NA	NA	2	0	0	0.28828	0.591325	Medium High:PPARG | Medium Low:SYN2 TIMP4 TSEN2 MKRN2OS MKRN2 RAF1	TC
Mean_corpuscular_haemoglobin	Blood Biomarkers	rs7187333	16	28865916	A	0.024034	1.02433	0.0041212	5.48339e-09	linear	550698	NA	NA	2	0.00693846	48.6101	1.94591	0.163029	Medium High:ATXN2L RP11-24N18.1 SH2B1 | Medium Low: NUPR1 CLN3 SULT1A2 APOBR | Low:EIF3C AC145285.2 LAT ATP2A1 AC145285.5	HDL
Hypercholesterolemia	endocrine/metabolic	rs17725246	7	44581986	T	-0.0353139	0.965302	0.00605545	5.48465e-09	logistic	712447	116824	595623	2	0.000240831	76.6254	4.27814	0.0386055	High:NPC1L1 | Medium High:OGDH AEBP1 GCK | Medium Low: YKT6 CAMK2B NUDCD3 DDX56 TMED4	LDL,TC,nonHDL
Lymphocyte_percentage	Blood Biomarkers	rs11086110	19	18520231	A	0.118123	1.12538	0.0202557	5.49037e-09	linear	520610	NA	NA	2	0.00242936	20.0318	1.2505	0.263458	Medium High:UPF1 CERS1 CRTC1 GDF1 JUND | Medium Low:SSBP4 IFI30 MPV17L2 RAB3A PDE4C KIAA1683 ISYNA1 ELL FKBP8 CRLF1 TMEM59L | Low:SLC27A1	TC
Alanine_aminotransferase	Blood Biomarkers	rs7528419	1	109817192	G	-0.198667	0.819823	0.0340721	5.51685e-09	linear	543580	NA	NA	2	0.025748	85.5798	6.9347	0.00845393	Medium High:AMPD2 CYB561D1 | Medium Low:CELSR2 PSRC1 GPR61 | Low:SORT1	logTG
Glaucoma	sense organs	rs653178	12	112007756	C	-0.0372241	0.96346	0.00638498	5.5446e-09	logistic	712628	58587	654041	2	0	0	0.0130471	0.90906	Medium High:ALDH2 ATXN2 SH2B3 | Medium Low:CUX2 FAM109A RP3-473L9.4 BRAP ACAD10 MAPKAPK5-AS1 MAPKAPK5 TMEM116 ERP29 NAA25 PTPN11	LDL,TC,nonHDL
Hypercholesterolemia	endocrine/metabolic	rs35570672	8	18272635	C	-0.0326287	0.967898	0.00559678	5.54599e-09	logistic	712227	116784	595443	2	4.80028e-05	43.2921	1.76342	0.184198	Medium High:ASAH1 | Medium Low:NAT2	TC
Hyperlipidemia	endocrine/metabolic	rs11601507	11	5701074	C	-0.0506972	0.950566	0.00869642	5.55384e-09	logistic	712628	280273	432355	2	0	0	0.00111607	0.973349	Medium High:OR52H1 TRIM5 OR52N1 OR56A3 HBB | Medium Low:HBG2 OR51B4 UBQLNL TRIM34 TRIM22	LDL,nonHDL
Cataract	sense organs	rs10757273	9	22090301	A	0.0292982	1.02973	0.00502624	5.5743e-09	logistic	686968	136162	550806	2	0	0	0.726997	0.393858	Medium High:CDKN2A | Medium Low:RP11-145E5.5 CDKN2B	TC
Other peripheral nerve disorders	neurological	rs62033400	16	53811788	A	-0.0316022	0.968892	0.00542164	5.5794e-09	logistic	712006	91676	620330	2	0.000145095	62.5291	2.66873	0.102337	Medium High:CHD9 | Medium Low:FTO	logTG
Total_bilirubin	Blood Biomarkers	rs3747207	22	44324855	A	0.0683061	1.07069	0.0117197	5.59869e-09	linear	539782	NA	NA	2	0	0	0.69464	0.40459	Medium High:PARVB PNPLA3 PNPLA5	LDL,nonHDL
Osteoarthrosis	musculoskeletal	rs28577594	12	123895906	G	-0.0405357	0.960275	0.00695505	5.60128e-09	logistic	710457	65079	645378	2	0.00114212	20.146	1.25229	0.263116	Medium High:PITPNM2 | Medium Low:SETD8 ABCB9 OGFOD2 ARL6IP4 MPHOSPH9 C12orf65 CDK2AP1 SBNO1 RILPL1 TMED2 DDX55 EIF2B1 GTF2H3 TCTN2 ATP6V0A2 DNAH10	logTG
GERD	digestive	rs2524143	6	31263510	T	-0.0294967	0.970934	0.00506102	5.60244e-09	logistic	711244	164202	547042	2	0	0	0.304369	0.581156	Medium High:APOM ABHD16A TCF19 TNF | Medium Low:HLA-C LINC00243 XXbac-BPG27H4.8 DDR1 VARS2 SFTA2 DPCR1 HCG22 C6orf15 PSORS1C1 CDSN PSORS1C2 CCHCR1 POU5F1 HCG27 XXbac-BPG248L24.13 HLA-B XXbac-BPG181B23.7 MICA LINC01149 MICB DDX39B ATP6V1G2 NFKBIL1 LTA LST1 NCR3 AIF1 PRRC2A BAG6 C6orf47 GPANK1 CSNK2B LY6G5B LY6G5C LY6G6F LY6G6E LY6G6D C6orf25 LY6G6C DDAH2 CLIC1 | Low:WASF5P CYP21A1P MSH5 AL671883.2 EHMT2 FLOT1	TC
Osteoarthrosis	musculoskeletal	rs11925192	3	50038664	A	0.0359614	1.03662	0.0061707	5.61735e-09	logistic	712601	65424	647177	2	0.00479713	58.0353	2.38296	0.122665	Medium High:GNAI2 | Medium Low:RBM6 RBM5 RNF123 | Low:TRAIP SEMA3F MST1R CAMKV AC105935.1 CDHR4	HDL
Coronary atherosclerosis	circulatory system	rs62033400	16	53811788	A	-0.0292655	0.971159	0.00502173	5.61737e-09	logistic	712006	123280	588726	2	0.000526951	89.7712	9.77633	0.00176773	Medium High:CHD9 | Medium Low:FTO	logTG
Red_blood_cell_erythrocyte_distribution_width	Blood Biomarkers	rs1477034	2	64923808	C	-0.0135631	0.986528	0.00232746	5.62832e-09	linear	532382	NA	NA	2	0	0	0.138283	0.709994	Medium High:SERTAD2	LDL,TC
HDL_cholesterol	Blood Biomarkers	rs1408579	10	101912194	C	-0.00479558	0.995216	0.000822962	5.63554e-09	linear	509849	NA	NA	2	0	0	0.353771	0.551986	High:ERLIN1 | Medium High:SCD ABCC2 BLOC1S2 | Medium Low: CPN1 CHUK CWF19L1 PKD2L1 | Low:PHBP9	HDL,logTG
LDL_cor	Blood Biomarkers	rs55709272	2	113867288	C	-0.0114039	0.988661	0.00195742	5.67746e-09	linear	490905	NA	NA	2	0	0	0.34743	0.555572	Medium High:IL1B IL1RN SLC20A1 | Medium Low:IL1F10	logTG
TC_cor	Blood Biomarkers	rs221793	7	100280896	C	-0.0349265	0.965676	0.00599609	5.71526e-09	linear	490258	NA	NA	2	0.305847	86.4905	7.40218	0.00651449	Medium High:TSC22D4 PPP1R35 SERPINE1 STAG3 GIGYF1 | Medium Low:GATS PVRIG SPDYE3 PILRA ZCWPW1 MEPCE C7orf61 NYAP1 AGFG2 PCOLCE MOSPD3 TFR2 ACTL6B GNB2 POP7 EPO ZAN EPHB4 SLC12A9 TRIP6 SRRT UFSP1 ACHE MUC3A	LDL,TC,nonHDL
HDL_cholesterol	Blood Biomarkers	rs66970053	14	103307655	C	-0.00599684	0.994021	0.00102966	5.74224e-09	linear	508998	NA	NA	2	0.0106398	90.8245	10.8986	0.000962357	Medium High:CDC42BPB | Medium Low:TRAF3 EXOC3L4	HDL
Lymphocyte_percentage	Blood Biomarkers	rs35062987	6	32590735	C	-0.119053	0.887761	0.020444	5.76776e-09	linear	528468	NA	NA	2	0.0493017	84.6015	6.49414	0.0108231	Medium High:BRD2 COL11A2 RXRB | Medium Low:HLA-DQA1 PRRT1 PPT2 EGFL8 AGPAT1 RNF5 AGER PBX2 GPSM3 NOTCH4 C6orf10 BTNL2 HLA-DRA HLA-DRB5 HLA-DRB1 HLA-DQB1 HLA-DQA2 HLA-DQB2 HLA-DOB TAP2 PSMB8 PSMB8-AS1 PSMB9 TAP1 HLA-DMB HLA-DMA HLA-DOA HLA-DPA1 HLA-DPB1	TC
HDL_cholesterol	Blood Biomarkers	rs11171739	12	56470625	T	-0.0048403	0.995171	0.000831224	5.77659e-09	linear	509923	NA	NA	2	0	0	0.113815	0.735842	Medium High:PAN2 APOF CNPY2 ERBB3 | Medium Low:SUOX IKZF4 | Low:RPS26 ZC3H10 GDF11	HDL
Hypertensive chronic kidney disease	circulatory system	rs72681869	14	50655357	C	-0.313306	0.731026	0.0538145	5.81568e-09	logistic	712628	31283	681345	2	0	0	0.168939	0.681057	Medium High:ARF6 SOS2 | Medium Low: SAV1	logTG
Psoriasis vulgaris	dermatologic	rs11089629	22	21958872	G	0.0800424	1.08333	0.0137518	5.86758e-09	logistic	712364	16841	695523	2	0	0	0.420081	0.516897	Medium High:MAPK1 YDJC | Medium Low:UBE2L3 CCDC116 KB-1440D3.14 | Low:AP000553.3	HDL
HDL_cholesterol	Blood Biomarkers	rs62247166	3	71532738	C	-0.00481342	0.995198	0.000827005	5.87389e-09	linear	508736	NA	NA	2	0.000238182	25.5207	1.34265	0.246566	Medium High:FOXP1	HDL
Psoriasis vulgaris	dermatologic	rs5754217	22	21939675	T	0.0798695	1.08315	0.0137226	5.87417e-09	logistic	712628	16843	695785	2	0	0	0.453053	0.500889	Medium High:MAPK1 YDJC | Medium Low:UBE2L3 CCDC116 KB-1440D3.14 | Low:AP000553.3	logTG
Triglycerides	Blood Biomarkers	rs245078	5	149353598	G	-0.0134018	0.986688	0.0023027	5.88381e-09	linear	539651	NA	NA	2	0.00117803	59.4529	2.46627	0.116314	Medium High:CD74 PPARGC1B | Medium Low:SLC26A2 TIGD6 HMGXB3	logTG
Hypertension	circulatory system	rs2744944	6	34658080	A	0.0314189	1.03192	0.00539956	5.92751e-09	logistic	709281	113557	595724	2	0	0	0.130256	0.718166	Medium High:HMGA1 UHRF1BP1 | Medium Low:C6orf106 RPS10 SPDEF SNRPC TAF11 ANKS1A TCP11	HDL
Lipoma of skin and subcutaneous tissue	neoplasms	rs1537373	9	22103341	G	0.0691141	1.07156	0.0118787	5.94433e-09	logistic	710910	15023	695887	2	0	0	0.0772481	0.781062	Medium Low:RP11-145E5.5 CDKN2B	LDL
Neutrophill_count	Blood Biomarkers	rs3891783	10	96015793	G	-0.0185778	0.981594	0.00319306	5.94865e-09	linear	520306	NA	NA	2	0.00864587	59.0468	2.44181	0.11814	High:PLCE1 | Medium High:HELLS PLCE1-AS1 | Medium Low: NOC3L	logTG
Alanine_aminotransferase	Blood Biomarkers	rs7583987	2	112763640	G	-0.17031	0.843403	0.0292726	5.95328e-09	linear	541959	NA	NA	2	0	0	0.509126	0.475517	Medium High:MERTK | Medium Low:TMEM87B	logTG
Abdominal aortic aneurysm	circulatory system	rs1412445	10	91002804	T	0.0715429	1.07416	0.0122992	5.99524e-09	logistic	711668	16251	695417	2	0	0	0.354763	0.551429	High:LIPA | Medium High:PANK1 KIF20B | Medium Low: RP11-80H5.7	LDL
CRP	Blood Biomarkers	rs9604045	13	113927208	G	0.0712853	1.07389	0.0122555	6.00596e-09	linear	368328	NA	NA	2	0.00470283	69.8047	3.31178	0.0687851	Medium High:CUL4A ATP11A | Medium Low: ATP4B GRK1 LAMP1	HDL,TC
Albumin	Blood Biomarkers	rs7312145	12	123825339	G	-0.06103	0.940795	0.0104934	6.02578e-09	linear	505302	NA	NA	2	0	0	0.105733	0.745055	Medium High:HIP1R RP11-282O18.7 CDK2AP1 | Medium Low:SBNO1 VPS37B ABCB9 OGFOD2 ARL6IP4 PITPNM2 MPHOSPH9 C12orf65 RP13-942N8.1 SETD8 TMED2	TC,nonHDL
Mean_corpuscular_volume	Blood Biomarkers	rs1476306	16	67973171	C	0.0763656	1.07936	0.0131328	6.06744e-09	linear	550438	NA	NA	2	0	0	0.0912774	0.76256	High:LCAT | Medium High:AGRP ATP6V0D1 NUTF2 PLA2G15 SMPD3 SLC12A4 GFOD2 | Medium Low:CTRL RLTPR ACD PARD6A ENKD1 C16orf86 RANBP10 TSNAXIP1 THAP11 EDC4 NRN1L PSKH1 PSMB10 DPEP3 DPEP2 DUS2 DDX28 NFATC3 ESRP2 SLC7A6 PRMT7	TC
HDL_cholesterol	Blood Biomarkers	rs200748895	13	108960380	T	-0.0195922	0.980598	0.00336952	6.08023e-09	linear	503149	NA	NA	2	0	0	0.000243	0.987563	Medium High:ABHD13 | Medium Low:TNFSF13B	HDL
Hypercholesterolemia	endocrine/metabolic	rs6467314	7	130442141	C	-0.0299294	0.970514	0.0051475	6.08678e-09	logistic	706986	116128	590858	2	0	0	0.430346	0.511819	Medium Low:KLF14 AC016831.7	LDL
Neutrophill_count	Blood Biomarkers	rs28503706	8	55441799	A	0.0225905	1.02285	0.00388533	6.08831e-09	linear	520876	NA	NA	2	0	0	0.223111	0.63668	Medium High:SOX17 | Medium Low: RP1	nonHDL
TC_cor	Blood Biomarkers	rs7530780	1	93130268	C	-0.021878	0.97836	0.00376287	6.09266e-09	linear	493162	NA	NA	2	0.129003	88.4628	8.66763	0.00323913	Medium High:GFI1 EVI5 | Medium Low:RP4-621B10.8 C1orf146 GLMN RPAP2 FAM69A TMED5 SNORA66	TC
Haematocrit_percentage	Blood Biomarkers	rs749331	2	23882347	A	-0.0382427	0.962479	0.00657859	6.12841e-09	linear	543554	NA	NA	2	0	0	0.375651	0.53994	Medium High:ATAD2B MFSD2B | Medium Low:KLHL29 RP11-557N21.1 SF3B6 UBXN2A | Low:AC009228.1 AC008073.2	TC
Monocyte_count	Blood Biomarkers	rs950176	2	136898078	A	0.00327397	1.00328	0.000563218	6.13706e-09	linear	507593	NA	NA	2	0.0341235	82.2805	5.64349	0.0175203	Medium High:R3HDM1 UBXN4 | Medium Low:CXCR4 LCT MCM6 DARS	TC
Haemoglobin_concentration	Blood Biomarkers	rs2721961	8	116657911	G	0.0143161	1.01442	0.00246282	6.1407e-09	linear	546566	NA	NA	2	0	0	0.0827341	0.773626	Medium Low:TRPS1	LDL
Aspartate_aminotransferase	Blood Biomarkers	rs10242866	7	17920613	T	-0.133135	0.875347	0.0229036	6.14255e-09	linear	537514	NA	NA	2	0.0425693	93.2723	14.8639	0.000115555	Medium Low:SNX13	HDL,TC
Red_blood_cell_erythrocyte_distribution_width	Blood Biomarkers	rs7638903	3	12383714	A	0.018984	1.01917	0.00326613	6.15871e-09	linear	533170	NA	NA	2	0.000363508	2.37213	1.0243	0.311502	High:PPARG | Medium High:CAND2 | Medium Low: SYN2 TIMP4 TSEN2 MKRN2 RAF1	logTG
Total_bilirubin	Blood Biomarkers	rs636523	1	62920008	G	-0.0586291	0.943056	0.0100871	6.16316e-09	linear	539925	NA	NA	2	0.000580514	14.5303	1.17001	0.2794	High:ANGPTL3 | Medium High:DOCK7 | Medium Low:INADL L1TD1 KANK4 USP1 ATG4C RP4-771M4.3	LDL,logTG,nonHDL
Monocyte_count	Blood Biomarkers	rs35282906	6	32657201	T	-0.00434056	0.995669	0.000746819	6.17045e-09	linear	513436	NA	NA	2	0	0	0.232885	0.629393	Medium High:BRD2 COL11A2 RXRB | Medium Low:HLA-DQB1 PBX2 NOTCH4 BTNL2 HLA-DRA HLA-DRB5 HLA-DRB1 HLA-DQA1 HLA-DQA2 HLA-DOB TAP2 HLA-DPB1	LDL
HDL_cholesterol	Blood Biomarkers	rs4804413	19	7222655	C	0.00483472	1.00485	0.00083188	6.18033e-09	linear	509451	NA	NA	2	0.00046965	39.1703	1.64393	0.199786	High:INSR | Medium High:C3 GPR108	logTG
Type 2 diabetes	endocrine/metabolic	rs1711171	3	136020541	T	-0.0329227	0.967613	0.00566486	6.18278e-09	logistic	709796	136683	573113	2	0	0	0.685033	0.407859	Medium High:STAG1 | Medium Low:PCCB MSL2	LDL
HbA1c	Blood Biomarkers	rs35372182	14	64236157	A	-0.108825	0.896887	0.0187254	6.18604e-09	linear	503867	NA	NA	2	0.000314513	12.9626	1.14893	0.283773	Medium High:ESR2 | Medium Low:SGPP1 SYNE2	TC
Hypertension	circulatory system	rs2972145	2	227101309	C	0.0315326	1.03204	0.00542602	6.19653e-09	logistic	712313	114446	597867	2	0.0132711	74.2722	3.88685	0.0486657	Medium High:IRS1 | Low:AC010735.2 AC010735.1	HDL
Type 2 diabetes	endocrine/metabolic	rs2001354	8	8569030	C	-0.031654	0.968842	0.00544724	6.20951e-09	logistic	711376	136808	574568	2	0.000103473	58.8787	2.43183	0.118894	Medium High:PPP1R3B AC087269.1 CLDN23 | Medium Low:MFHAS1 ERI1 RP11-10A14.5	LDL
Triglycerides	Blood Biomarkers	rs1292072	17	57925649	A	-0.0160576	0.984071	0.00276353	6.22645e-09	linear	541850	NA	NA	2	0	0	0.156174	0.692703	Medium High:RPS6KB1 VMP1 | Medium Low:DHX40 RP11-758H9.2 CLTC PTRH2 TUBD1 RNFT1 RP11-178C3.2 CA4 MIR21	logTG
HDL_cholesterol	Blood Biomarkers	rs75663391	15	63910433	G	-0.00523363	0.99478	0.000900925	6.278e-09	linear	498153	NA	NA	2	0.00204031	70.3395	3.37148	0.066334	Medium High:HERC1 FBXL22 USP3 LACTB RPS27L | Medium Low:AC007950.2 | Low:TPM1-AS RAB8B TPM1	HDL
Thyrotoxicosis with or without goiter	endocrine/metabolic	rs2248162	6	29915061	T	0.093607	1.09813	0.0161151	6.29803e-09	logistic	712438	8544	703894	2	0.00976441	94.5693	18.4139	1.77753e-05	Medium High:GABBR1 TRIM39 | Medium Low:HLA-A OR2H2 MOG ZFP57 HLA-F HLA-G HCP5B HCG9 PPP1R11 RNF39 TRIM31 TRIM10 TRIM15 TRIM26 RPP21	HDL
Monocyte_percentage	Blood Biomarkers	rs507666	9	136149399	G	0.0443198	1.04532	0.00763019	6.30425e-09	linear	530613	NA	NA	2	0	0	0.0357315	0.850071	Medium High:CEL CACFD1 | Medium Low:SURF6 RALGDS GBGT1 OBP2B ABO MED22 RPL7A SURF1 SURF4 STKLD1 REXO4 ADAMTS13 SLC2A6 TMEM8C ADAMTSL2	LDL
Type 2 diabetes	endocrine/metabolic	rs2613505	1	72835410	C	-0.0363464	0.964306	0.00625758	6.30813e-09	logistic	710880	136772	574108	2	0	0	0.0376636	0.84612	Medium High:NEGR1	logTG
Neutrophill_count	Blood Biomarkers	rs57866767	10	96023077	C	-0.0185439	0.981627	0.003193	6.33503e-09	linear	520313	NA	NA	2	0.00854098	58.7689	2.42535	0.119387	Medium High:CYP2C18 HELLS PLCE1-AS1 PLCE1 | Medium Low:CYP2C19	TC
Eosinophill_percentage	Blood Biomarkers	rs2111485	2	163110536	G	-0.0245346	0.975764	0.00422485	6.35265e-09	linear	541036	NA	NA	2	0.0169608	76.7007	4.29197	0.0382927	Medium High:IFIH1 FAP GCA KCNH7 DPP4	TC
HDL_cholesterol	Blood Biomarkers	rs9657541	8	10643164	T	-0.00595475	0.994063	0.00102542	6.35419e-09	linear	509923	NA	NA	2	0.00370876	77.6226	4.4688	0.0345192	Medium High:MSRA | Medium Low:SOX7 RP1L1 C8orf74 PINX1 XKR6 AF131215.8	HDL,logTG
Calcium	Blood Biomarkers	rs13289095	9	131466489	T	-0.00182591	0.998176	0.000314514	6.41788e-09	linear	375695	NA	NA	2	0	0	0.000254292	0.987277	Medium High:CRAT COQ4 TRUB2 | Medium Low:PKN3 GOLGA2 SWI5 SET ZER1 TBC1D13 ENDOG C9orf114 CCBL1 LRRC8A PHYHD1 NUP188 ZDHHC12	TC,nonHDL
Coronary atherosclerosis	circulatory system	rs11217133	11	118928249	A	0.0301682	1.03063	0.00519715	6.44561e-09	logistic	710727	123181	587546	2	0.000183928	74.8061	3.96921	0.0463395	Medium High:H2AFX ABCG4 C1QTNF5 CBL SLC37A4 HMBS VPS11 | Medium Low:HYOU1 IFT46 ARCN1 PHLDB1 TREH DDX6 | Low:AP003392.5 AP003392.6	HDL
Triglycerides	Blood Biomarkers	rs78198921	2	119749146	C	-0.0543949	0.947058	0.00937094	6.45057e-09	linear	542272	NA	NA	2	0	0	0.32636	0.567811	Medium High:DBI MARCO	logTG
Atherosclerosis of the extremities	circulatory system	rs653178	12	112007756	C	0.0843615	1.08802	0.0145354	6.47973e-09	logistic	712628	9746	702882	2	0	0	0.128035	0.720478	Medium High:ALDH2 ATXN2 SH2B3 | Medium Low:CUX2 FAM109A RP3-473L9.4 BRAP ACAD10 MAPKAPK5-AS1 MAPKAPK5 TMEM116 ERP29 NAA25 PTPN11	LDL,TC,nonHDL
Hypertension	circulatory system	rs2203452	2	227094758	A	-0.0314951	0.968996	0.0054266	6.48188e-09	logistic	712522	114505	598017	2	0.012496	73.1039	3.71802	0.0538283	Medium Low: AC068138.1 | Low:AC010735.2 AC010735.1 IRS1	logTG
Mean_platelet_thrombocyte_volume	Blood Biomarkers	rs4820325	22	38599978	G	-0.0142464	0.985855	0.00245476	6.49077e-09	linear	532907	NA	NA	2	0.00532475	43.029	1.75528	0.185214	Medium High:DDX17 GALR3 PLA2G6 POLR2F | Medium Low:BAIAP2L2 MAFF SLC16A8 CTA-228A9.3 TMEM184B KDELR3 DMC1 FAM227A CBY1 TOMM22 JOSD1 | Low:AL021707.4	logTG
Varicose veins of lower extremity	circulatory system	rs17605615	4	87996745	G	0.0572405	1.05891	0.0098642	6.51953e-09	logistic	712628	22964	689664	2	0	0	0.827306	0.363053	Medium High:HSD17B11 KLHL8 MAPK10 | Medium Low:AFF1 PTPN13 C4orf36 HSD17B13 RP11-710E1.2	TC
Ankylosing spondylitis	musculoskeletal	rs6689	6	32627700	A	-0.232492	0.792556	0.0400658	6.52364e-09	logistic	711484	2191	709293	2	0.000596891	14.2987	1.16684	0.280051	Medium High:BRD2 COL11A2 RXRB | Medium Low:HLA-DQB1 EGFL8 AGPAT1 RNF5 NOTCH4 C6orf10 BTNL2 HLA-DRA HLA-DRB5 HLA-DRB1 HLA-DQA1 HLA-DQA2 HLA-DOB TAP2 HLA-DOA HLA-DPA1 HLA-DPB1	nonHDL
Haematocrit_percentage	Blood Biomarkers	rs31778	5	176522036	T	0.0415596	1.04244	0.00716309	6.55662e-09	linear	548134	NA	NA	2	0.00190516	16.4276	1.19657	0.274009	High:FGFR4 | Medium High:DBN1	LDL
Other non-epithelial cancer of skin	neoplasms	rs400824	8	81357702	C	0.0439127	1.04489	0.00756905	6.56793e-09	logistic	709108	60042	649066	2	0.000985279	84.9227	6.63248	0.0100136	Medium Low:ZBTB10 RP11-48B3.4 | Low:AC009812.4	LDL,TC
HDL_cholesterol	Blood Biomarkers	rs6066149	20	45602638	G	-0.00531868	0.994695	0.000916769	6.57049e-09	linear	508327	NA	NA	2	0.00232312	72.1452	3.59005	0.0581266	Medium High:ZMYND8 | Medium Low:EYA2 | Low:SULF2	HDL
Mean_platelet_thrombocyte_volume	Blood Biomarkers	rs2592182	2	70449776	A	-0.0143913	0.985712	0.00248063	6.5738e-09	linear	531164	NA	NA	2	0	0	0.767304	0.381052	Medium High:ADD2 | Medium Low:C2orf42 PCYOX1 ASPRV1 TIA1 SNRPG FAM136A PCBP1	LDL
LDL_cor	Blood Biomarkers	rs1800804	4	100495817	C	-0.0128932	0.98719	0.00222242	6.5756e-09	linear	493665	NA	NA	2	0	0	0.25412	0.614189	High:MTTP | Medium High:TRMT10A | Medium Low: ADH1B ADH1C RP11-766F14.2 RG9MTD2	TC
LDL_cor	Blood Biomarkers	rs1250259	2	216300482	T	-0.0128021	0.987279	0.00220686	6.58993e-09	linear	490990	NA	NA	2	0.0686627	80.4465	5.11417	0.0237312	Medium High:FN1 ABCA12 AC012462.1 | Medium Low:AC012462.2	LDL
Type 2 diabetes	endocrine/metabolic	rs738408	22	44324730	T	0.03258	1.03312	0.00561678	6.61288e-09	logistic	712434	136878	575556	2	0	0	0.670416	0.412907	High:PNPLA3 | Medium High:PARVB PNPLA5 | Medium Low: SAMM50	HDL,TC,logTG
Type 2 diabetes with ophthalmic manifestations	endocrine/metabolic	rs10938398	4	45186139	A	0.0533312	1.05478	0.0091947	6.62331e-09	logistic	711777	27895	683882	2	0	0	0.411254	0.521334	Medium Low:GNPDA2	HDL
Ingrowing nail	dermatologic	rs56094641	16	53806453	G	0.0543491	1.05585	0.00937023	6.62412e-09	logistic	712424	26191	686233	2	0.00424396	79.1996	4.80761	0.0283343	Medium High:CHD9 | Medium Low:FTO	HDL
Hyperlipidemia	endocrine/metabolic	rs13389219	2	165528876	T	-0.0265834	0.973767	0.00458374	6.65166e-09	logistic	712468	280256	432212	2	0.00013452	76.0554	4.17631	0.0409928	Medium Low:COBLL1 GRB14 SLC38A11 | Low:AC019197.1	logTG
Neutrophill_count	Blood Biomarkers	rs10104003	8	55422440	C	0.022534	1.02279	0.00388558	6.65573e-09	linear	520860	NA	NA	2	0	0	0.190157	0.662786	Medium High:SOX17 | Medium Low: RP1	TC
LDL_cor	Blood Biomarkers	rs1408579	10	101912194	C	-0.0112002	0.988862	0.00193153	6.68605e-09	linear	494072	NA	NA	2	0.0168992	61.1982	2.5772	0.108413	High:ERLIN1 | Medium High:SCD ABCC2 BLOC1S2 | Medium Low: CPN1 CHUK CWF19L1 PKD2L1 | Low:PHBP9	HDL,logTG
CRP	Blood Biomarkers	rs55707100	15	43820717	T	0.179311	1.19639	0.030924	6.69322e-09	linear	414734	NA	NA	2	0.0240381	69.8826	3.32034	0.0684275	Medium High:PDIA3 ADAL UBR1 PPIP5K1 MAP1A | Medium Low: MFAP1 TUBGCP4	HDL
Monocyte_percentage	Blood Biomarkers	rs1375131	2	135954797	T	0.039877	1.04068	0.0068777	6.71069e-09	linear	519375	NA	NA	2	0.00989218	51.2426	2.05097	0.152109	Medium High:ACMSD | Medium Low:ZRANB3 | Low:MCM6	LDL,TC,nonHDL
Mean_platelet_thrombocyte_volume	Blood Biomarkers	rs7608892	2	85542718	G	0.014028	1.01413	0.00241949	6.71498e-09	linear	533412	NA	NA	2	0	0	0.0453893	0.83129	Medium High:TMEM150A SFTPB VAMP8 TGOLN2 | Medium Low:MAT2A VAMP5 USP39 RETSAT TCF7L1	HDL
LDL_cor	Blood Biomarkers	rs73238159	3	142078759	T	-0.0166632	0.983475	0.00287409	6.72197e-09	linear	494153	NA	NA	2	0	0	0.194286	0.659373	Medium High:ATR GK5 TRPC1 XRN1 | Medium Low:PLS1 PCOLCE2	TC,logTG
Hypopotassemia	endocrine/metabolic	rs1275984	2	26911509	A	0.0502898	1.05158	0.00867464	6.73792e-09	logistic	708197	30915	677282	2	0.00165306	85.0732	6.69935	0.00964482	Medium High:KHK CGREF1 HADHA HADHB | Medium Low:KCNK3 GAREML CIB4 SLC35F6 CENPA DPYSL5 OST4 EMILIN1 ABHD1 PREB TCF23	TC
Coronary atherosclerosis	circulatory system	rs1800978	9	107665978	G	-0.046143	0.954905	0.00795986	6.75284e-09	logistic	710199	123161	587038	2	0	0	0.0285319	0.865864	High:ABCA1	logTG
Monocyte_percentage	Blood Biomarkers	rs55707100	15	43820717	T	-0.110196	0.895658	0.0190105	6.76682e-09	linear	530613	NA	NA	2	0	0	0.131228	0.717163	Medium High:PDIA3 ADAL UBR1 PPIP5K1 MAP1A | Medium Low: MFAP1 TUBGCP4	HDL
Aspartate_aminotransferase	Blood Biomarkers	rs76895963	12	4384844	G	-0.564651	0.568558	0.0974152	6.77794e-09	linear	527170	NA	NA	2	0.000790693	1.16225	1.01176	0.314482	Medium High:FGF23 C12orf4 | Medium Low:CCND2	LDL,TC,logTG,nonHDL
Hypertension	circulatory system	rs2251219	3	52584787	T	-0.0307596	0.969709	0.00530677	6.77977e-09	logistic	712628	114535	598093	2	0	0	0.0111297	0.915981	Medium High:GLYCTK DUSP7 NISCH SNORD19 PBRM1 SNORD19B GNL3 SNORD69 GLT8D1 SPCS1 NEK4 ITIH1 ITIH3 | Medium Low:SMIM4 PPM1M WDR82 DNAH1 STAB1 NT5DC2 ITIH4 MUSTN1 SFMBT1 ALAS1 TWF2 BAP1	nonHDL
Neutrophill_percentage	Blood Biomarkers	rs62492368	7	150537635	A	-0.118601	0.888162	0.0204618	6.78297e-09	linear	509577	NA	NA	2	0	0	0.00693019	0.933655	Medium High:REPIN1 GIMAP6 NOS3 RARRES2 | Medium Low:AOC1	HDL
Neutrophill_percentage	Blood Biomarkers	rs1412445	10	91002804	T	0.113949	1.1207	0.0196614	6.80907e-09	linear	516066	NA	NA	2	0.00444655	39.808	1.66135	0.197421	High:LIPA | Medium High:PANK1 KIF20B | Medium Low: RP11-80H5.7	LDL
Triglycerides	Blood Biomarkers	rs10052346	5	78472599	T	-0.0136121	0.98648	0.00234875	6.81259e-09	linear	535061	NA	NA	2	0	0	0.66556	0.414604	Medium High:JMY BHMT | Medium Low:DMGDH	logTG
Hypertension	circulatory system	rs2138157	2	227103717	A	-0.0314913	0.968999	0.00543454	6.84579e-09	logistic	711576	114270	597306	2	0.0129893	73.7443	3.8087	0.0509869	Medium High:IRS1 | Low:AC010735.2 AC010735.1	nonHDL
Neutrophill_percentage	Blood Biomarkers	rs149012039	22	42538514	TC	-0.12097	0.886061	0.0208789	6.8779e-09	linear	482431	NA	NA	2	0	0	0.112975	0.736782	Medium High:SREBF2 MIR33A NDUFA6-AS1 RP4-669P10.16 CYP2D6 | Medium Low: FAM109B	LDL,nonHDL
Hypothyroidism NOS	endocrine/metabolic	rs4947249	6	31302029	G	0.0359798	1.03663	0.00621054	6.90002e-09	logistic	701088	65427	635661	2	0	0	0.639059	0.424052	Medium High:APOM ABHD16A TCF19 TNF VWA7 | Medium Low:HLA-B XXbac-BPG27H4.8 DDR1 VARS2 SFTA2 HCG22 C6orf15 PSORS1C1 CDSN PSORS1C2 CCHCR1 POU5F1 HCG27 HLA-C XXbac-BPG181B23.7 MICA LINC01149 MICB DDX39B ATP6V1G2 NFKBIL1 LTA NCR3 AIF1 PRRC2A BAG6 GPANK1 CSNK2B LY6G5B LY6G6F LY6G6D C6orf25 LY6G6C DDAH2 CLIC1 MSH5 SAPCD1 VARS HSPA1L HSPA1B	HDL
Triglycerides	Blood Biomarkers	rs2958557	8	19251679	T	0.0836849	1.08729	0.0144477	6.94466e-09	linear	539406	NA	NA	2	0	0	0.74439	0.388258	Medium Low:SH2D4A CSGALNACT1 RP11-1105O14.1 INTS10 | Low:LPL	HDL,logTG
Platelet_count	Blood Biomarkers	rs333947	1	110470764	A	0.752582	2.12247	0.129938	6.96166e-09	linear	550969	NA	NA	2	0.581687	94.5129	18.2244	1.96346e-05	Medium High:GNAI3 AMPD2 | Medium Low:CSF1 SYPL2 ATXN7L2 CYB561D1 AMIGO1 GPR61 GSTM4 GSTM2 GSTM1 GSTM5 GSTM3 EPS8L3 | Low:AHCYL1	HDL
Type 2 diabetes	endocrine/metabolic	rs2245133	6	131931092	C	0.0384249	1.03917	0.00663434	6.96253e-09	logistic	711864	136841	575023	2	0.000117745	53.8878	2.16862	0.140852	Medium High:CTAGE9 | Medium Low:MED23 ARG1 ENPP3	HDL
LDL_cor	Blood Biomarkers	rs2261795	20	25263136	T	-0.0112593	0.988804	0.001944	6.96286e-09	linear	493757	NA	NA	2	0.00801967	40.6048	1.68364	0.194442	Medium High:ACSS1 APMAP PYGB ABHD12 | Medium Low:ENTPD6 RP5-965G21.3 RP5-965G21.4 GINS1 NINL	nonHDL
Triglycerides	Blood Biomarkers	rs3731696	2	203431804	A	-0.0200908	0.98011	0.00346958	7.016e-09	linear	542544	NA	NA	2	0.00758567	82.3373	5.66164	0.0173399	Medium High:SUMO1 FAM117B NBEAL1 | Medium Low:BMPR2 NOP58 RP11-686O6.1 RP11-686O6.2	logTG
Creatinine	Blood Biomarkers	rs2280334	2	66665146	C	-0.212688	0.808408	0.0367317	7.02532e-09	linear	544796	NA	NA	2	0	0	0.199665	0.654991	Medium High:MEIS1 | Low:MEIS1-AS3	logTG
Neutrophill_count	Blood Biomarkers	rs9298506	8	55437524	A	0.0224956	1.02275	0.00388507	7.02739e-09	linear	520893	NA	NA	2	0	0	0.213429	0.644093	Medium High:SOX17	LDL
Haematocrit_percentage	Blood Biomarkers	rs6658424	1	200049302	A	0.0414065	1.04228	0.00715123	7.03322e-09	linear	548026	NA	NA	2	0	0	0.370011	0.542998	Medium High:NR5A2 | Medium Low:LINC00862 | Low:CAMSAP2	HDL
LDL_cor	Blood Biomarkers	rs9307240	4	100488580	C	-0.0128665	0.987216	0.00222241	7.06299e-09	linear	493670	NA	NA	2	0	0	0.242179	0.622637	High:MTTP | Medium High:TRMT10A | Medium Low:ADH1B ADH1C RP11-766F14.2	LDL
Albumin	Blood Biomarkers	rs111799344	19	7238681	T	0.0446576	1.04567	0.00771378	7.06687e-09	linear	501176	NA	NA	2	0	0	0.428276	0.512836	Medium High:INSR	HDL
Albumin	Blood Biomarkers	rs10832956	11	18645668	T	0.0401673	1.04098	0.00693828	7.07082e-09	linear	505019	NA	NA	2	0	0	0.632754	0.426347	Medium High:SAA1 | Medium Low:SPTY2D1 LDHAL6A TSG101 UEVLD SPTY2D1-AS1	LDL
LDL_cor	Blood Biomarkers	rs12968116	18	55322502	C	-0.0169339	0.983209	0.00292527	7.08836e-09	linear	494153	NA	NA	2	0	0	0.698262	0.403368	Medium High:FECH ATP8B1 RP11-35G9.5 RP11-35G9.3 | Low:AC027097.2	LDL,TC
Creatinine	Blood Biomarkers	rs66487676	16	21089905	G	-0.2022	0.816931	0.0349308	7.09798e-09	linear	539059	NA	NA	2	0	0	0.305621	0.58038	Medium High:DCUN1D3 | Medium Low:DNAH3	TC
White_blood_cell_leukocyte_count	Blood Biomarkers	rs6963	17	40731597	T	-0.0295306	0.970901	0.00510163	7.1034e-09	linear	540773	NA	NA	2	0.00714427	43.9487	1.78408	0.181649	Medium High:BRCA1 RAB5C TUBG1 PSMC3IP MLX COASY G6PC | Medium Low:FAM134C STAT5A STAT3 PTRF ATP6V0A1 NAGLU HSD17B1 TUBG2 PLEKHH3 CNTNAP1 VPS25 AOC2 AARSD1 PTGES3L RUNDC1 RPL27 IFI35 VAT1 RND2	logTG
Haematocrit_percentage	Blood Biomarkers	rs3814883	16	29994922	T	-0.0377808	0.962924	0.00652776	7.13499e-09	linear	545539	NA	NA	2	0	0	1.31543e-06	0.999085	Medium High:MAPK3 INO80E DOC2A | Medium Low:TAOK2 PPP4C ALDOA | Low:TMEM219 KCTD13 AC002310.1	HDL
Type 2 diabetes	endocrine/metabolic	rs11992444	8	25464690	T	-0.031289	0.969195	0.00540657	7.15615e-09	logistic	712628	136891	575737	2	0	0	0.0515265	0.820428	Medium High:CDCA2 | Medium Low: EBF2	logTG
Direct_bilirubin	Blood Biomarkers	rs1033667	22	29130300	T	-0.0128324	0.98725	0.00221737	7.15652e-09	linear	424347	NA	NA	2	0	0	0.0610015	0.80492	Medium High:TTC28 EMID1 XBP1 ZNRF3 | Medium Low:CHEK2 HSCB	nonHDL
Polycythemia, secondary	hematopoietic	rs7776054	6	135418916	G	-0.149364	0.861255	0.02581	7.16252e-09	logistic	711296	4279	707017	2	0	0	0.484036	0.4866	Medium High:MYB HBS1L | Medium Low: ALDH8A1	LDL,TC,nonHDL
Abdominal aortic aneurysm	circulatory system	rs4760	19	44153100	G	0.0904259	1.09464	0.015627	7.18611e-09	logistic	712628	16257	696371	2	0	0	0.239713	0.624414	Medium High:XRCC1 LYPD3 PLAUR | Medium Low:ZNF284 ZNF224 ZNF234 | Low:CADM4	HDL
White_blood_cell_leukocyte_count	Blood Biomarkers	rs2409663	8	10643233	T	0.0271243	1.0275	0.00468775	7.19881e-09	linear	538795	NA	NA	2	0	0	0.0822094	0.774325	Medium High:CTD-2135J3.3 SOX7 | Medium Low:RP1L1 C8orf74 PINX1 XKR6 AF131215.8 GATA4 FDFT1 CTSB BLK | Low:NEIL2 AC105001.1	LDL
Gout	endocrine/metabolic	rs2844795	6	30073847	C	0.0460058	1.04708	0.0079511	7.20443e-09	logistic	712628	35905	676723	2	0.00038356	61.7062	2.61139	0.106099	Medium High:PPP1R10 TRIM39 | Medium Low:TRIM31 GABBR1 ZFP57 HLA-F HLA-G HCP5B HLA-A HCG9 ZNRD1 PPP1R11 RNF39 TRIM40 TRIM10 TRIM15 TRIM26 HCG17 RPP21 HLA-E PRR3 ABCF1	TC
Mean_corpuscular_haemoglobin_concentration	Blood Biomarkers	rs7638903	3	12383714	A	-0.0208906	0.979326	0.00361056	7.20951e-09	linear	547656	NA	NA	2	0	0	5.68159e-05	0.993986	High:PPARG | Medium High:CAND2 | Medium Low: SYN2 TIMP4 TSEN2 MKRN2 RAF1	logTG
Triglycerides	Blood Biomarkers	rs12897637	14	64239351	T	-0.0180125	0.982149	0.00311316	7.21094e-09	linear	540055	NA	NA	2	0.00206417	60.0323	2.50202	0.1137	Medium High:SGPP1 ESR2	nonHDL
Red_blood_cell_erythrocyte_count	Blood Biomarkers	rs12743272	1	155033334	G	-0.00666713	0.993355	0.0011523	7.21214e-09	linear	550002	NA	NA	2	0.0266138	64.2648	2.79836	0.0943608	Medium High:SHC1 GBA MUC1 EFNA3 RUSC1 | Medium Low:ADAM15 EFNA1 EFNA4	logTG
Cystic kidney disease	congenital anomalies	rs56254331	19	41826020	A	0.125455	1.13366	0.0216849	7.23529e-09	logistic	712346	9455	702891	2	0.00179148	33.4571	1.50279	0.220243	Medium High:TGFB1 CEACAM3 CEACAM4 CEACAM5 CEACAM6 CEACAM7 AXL | Medium Low:CTC-490E21.10 CYP2A6 CYP2B6 B9D2 HNRNPUL1 CCDC97 | Low:DMAC2	HDL
TC_cor	Blood Biomarkers	rs11226108	11	103870755	C	-0.0267289	0.973625	0.00462012	7.23763e-09	linear	492951	NA	NA	2	0	0	0.594621	0.440638	Medium Low:PDGFD DDI1	LDL,TC
Essential hypertension	circulatory system	rs3814883	16	29994922	T	0.0240592	1.02435	0.00415883	7.24742e-09	logistic	707036	339887	367149	2	3.26061e-05	46.6549	1.87459	0.170951	Medium High:MAPK3 INO80E DOC2A | Medium Low:TAOK2 PPP4C ALDOA | Low:TMEM219 KCTD13 AC002310.1	HDL
Hypercholesterolemia	endocrine/metabolic	rs55696093	7	21605973	A	-0.0328079	0.967724	0.00567184	7.27971e-09	logistic	711978	116764	595214	2	0	0	0.433427	0.510312	Medium Low:DNAH11 SP4	LDL,TC,logTG,nonHDL
Red_blood_cell_erythrocyte_count	Blood Biomarkers	rs465002	5	55808475	T	0.00523329	1.00525	0.000904763	7.28757e-09	linear	550520	NA	NA	2	0.0291074	75.6859	4.11285	0.0425586	Medium High:MAP3K1 | Medium Low:AC022431.2 CTC-236F12.4 | Low:SLC38A9	HDL
Mean_platelet_thrombocyte_volume	Blood Biomarkers	rs6963	17	40731597	T	-0.0154665	0.984652	0.00267397	7.29032e-09	linear	533457	NA	NA	2	0.0013374	13.6056	1.15748	0.281988	Medium High:BRCA1 RAB5C TUBG1 PSMC3IP MLX COASY G6PC | Medium Low:FAM134C STAT5A STAT3 PTRF ATP6V0A1 NAGLU HSD17B1 TUBG2 PLEKHH3 CNTNAP1 VPS25 AOC2 AARSD1 PTGES3L RUNDC1 RPL27 IFI35 VAT1 RND2	logTG
Viral Enteritis	infectious diseases	rs681343	19	49206462	C	0.105162	1.11089	0.0181819	7.30024e-09	logistic	712628	6212	706416	2	0.00156645	61.3172	2.58513	0.107872	Medium High:RPL18 BCAT2 FGF21 GRIN2D NTF4 SULT2B1 FUT2 C19orf73 | Medium Low:RASIP1 FAM83E SPACA4 SPHK2 DBP CA11 NTN5 MAMSTR IZUMO1 FUT1 HSD17B14 | Low:SEC1P	LDL,nonHDL
Unstable angina (intermediate coronary syndrome)	circulatory system	rs1169288	12	121416650	A	-0.0589206	0.942782	0.0101874	7.30976e-09	logistic	705719	23431	682288	2	0.00126777	82.8896	5.84441	0.0156266	High:HNF1A | Medium High:ACADS P2RX7 RNF10 HNF1A-AS1 | Medium Low: CABP1 MLEC UNC119B SPPL3 C12orf43 OASL CAMKK2	LDL,TC
HDL_cholesterol	Blood Biomarkers	rs35742417	6	7247344	A	0.00611839	1.00614	0.00105788	7.31024e-09	linear	509923	NA	NA	2	0.00720434	85.8243	7.05431	0.00790747	Medium High:SSR1 RREB1	logTG
Mean_corpuscular_volume	Blood Biomarkers	rs2894801	6	52643065	A	0.0569165	1.05857	0.00984194	7.33536e-09	linear	547392	NA	NA	2	0	0	0.165391	0.68424	High:GSTA1 | Medium Low: TRAM2 TRAM2-AS1 GSTA2 GSTA5 | Low:TMEM14A AL109918.1	nonHDL
Varicose veins	circulatory system	rs9379828	6	26167951	G	-0.0644991	0.937537	0.0111541	7.35855e-09	logistic	712396	18203	694193	2	0.000959692	73.5199	3.77643	0.0519795	Medium High:HIST1H2BD HFE BTN3A1 BTN2A1 BTN1A1 | Low:AL353759.1	logTG
Ankylosing spondylitis	musculoskeletal	rs1264377	6	30764907	A	-0.258305	0.77236	0.0446727	7.37491e-09	logistic	712628	2192	710436	2	0.00965209	66.5095	2.98592	0.0839915	Medium High:PPP1R10 TCF19 TRIM39 | Medium Low:IER3 RPP21 HLA-E ABCF1 MRPS18B ATAT1 PPP1R18 MDC1 FLOT1 LINC00243 XXbac-BPG27H4.8 DDR1 VARS2 SFTA2 HCG22 C6orf15 PSORS1C1 CDSN PSORS1C2 CCHCR1 POU5F1 HCG27 HLA-C | Low:HLA-S MICB HLA-B MICA AL671883.2	HDL
Type 2 diabetes	endocrine/metabolic	rs1168548	14	38848824	A	-0.0321034	0.968406	0.00555236	7.38474e-09	logistic	685606	135146	550460	2	2.65962e-05	25.7658	1.34709	0.245788	Medium High:SSTR1 | Medium Low:CLEC14A	logTG
Hypertension	circulatory system	rs10017313	4	103861380	G	-0.0299472	0.970497	0.00517988	7.40628e-09	logistic	711858	114324	597534	2	0	0	0.430164	0.511908	Medium High:NFKB1 CISD2 SLC9B1 | Medium Low:RP11-499E18.1 MANBA UBE2D3 CENPE	logTG
LDL_cor	Blood Biomarkers	rs12963741	18	55322011	C	-0.0169148	0.983227	0.00292603	7.43415e-09	linear	494116	NA	NA	2	0	0	0.714281	0.398026	Medium High:ATP8B1 RP11-35G9.5 RP11-35G9.3 | Low:AC027097.2	nonHDL
TC_cor	Blood Biomarkers	rs62116988	19	44296689	A	-0.0565917	0.94498	0.00979151	7.48467e-09	linear	494687	NA	NA	2	0	0	0.115111	0.734398	Medium High:KCNN4 LYPD3 | Medium Low:LYPD5 ZNF284 ZNF224 ZNF227 ZNF235 ZNF233	TC,nonHDL
Hypertension	circulatory system	rs964184	11	116648917	G	0.0438443	1.04482	0.00758606	7.48871e-09	logistic	712628	114535	598093	2	0.0200091	74.5126	3.92351	0.0476153	High:APOA5 | Medium High:APOA1 APOA4 APOC3 SIDT2 SIK3 | Medium Low:ZNF259 BUD13 PAFAH1B2 TAGLN PCSK7	HDL,LDL,TC,logTG,nonHDL
HbA1c	Blood Biomarkers	rs1457489	18	57861961	G	-0.0898058	0.914109	0.0155389	7.49682e-09	linear	502251	NA	NA	2	0.0119994	88.9158	9.02189	0.00266766	Medium High:MC4R | Medium Low: RP11-396N11.1	logTG
Peripheral vascular disease, unspecified	circulatory system	rs2519093	9	136141870	C	-0.0537946	0.947627	0.00930838	7.50765e-09	logistic	712322	42208	670114	2	0	0	0.530061	0.466581	Medium High:TSC1 CACFD1 CEL | Medium Low:SURF6 RALGDS GBGT1 OBP2B ABO MED22 RPL7A SURF1 SURF4 STKLD1 REXO4 ADAMTS13 SLC2A6 TMEM8C ADAMTSL2	HDL,TC,nonHDL
Hypopotassemia	endocrine/metabolic	rs1275979	2	26923568	T	0.0500185	1.05129	0.00865502	7.5086e-09	logistic	710074	30930	679144	2	0.00158707	84.6023	6.49449	0.0108209	Medium High:PREB CGREF1 HADHA HADHB | Medium Low:KCNK3 CIB4 OST4 EMILIN1 SLC5A6	LDL
Calcium	Blood Biomarkers	rs9884482	4	106081636	C	0.00132147	1.00132	0.00022869	7.54013e-09	linear	376945	NA	NA	2	0.00931713	59.7789	2.48626	0.114844	Medium High:ARHGEF38 | Medium Low:TET2 AC004069.2	HDL
Neutrophill_percentage	Blood Biomarkers	rs10409243	19	10332988	T	-0.112869	0.893268	0.019533	7.54317e-09	linear	495899	NA	NA	2	0	0	0.0409975	0.839543	Medium High:DNMT1 ANGPTL6 AP1M2 TYK2 | Medium Low:S1PR2 | Low:MRPL4	logTG
Monocyte_percentage	Blood Biomarkers	rs12406245	1	93860625	A	0.0354232	1.03606	0.00613255	7.63799e-09	linear	530094	NA	NA	2	0.00141877	17.889	1.21786	0.26978	Medium High:TMED5 CCDC18 | Medium Low:DR1 FAM69A MTF2	HDL
Thyrotoxicosis with or without goiter	endocrine/metabolic	rs17689024	16	79739978	G	-0.0959729	0.908489	0.0166159	7.65083e-09	logistic	709959	8525	701434	2	0	0	0.307295	0.579345	Medium High:WWOX | Medium Low:MAF LINC01229 MAFTRR	logTG
LDL_cor	Blood Biomarkers	rs9862203	3	126058362	A	-0.0132043	0.986882	0.00228612	7.65511e-09	linear	488886	NA	NA	2	0.0406665	72.2157	3.59916	0.0578089	Medium High:ALDH1L1 KLF15 | Medium Low: RP11-71E19.1 RP11-71E19.2	TC
Albumin	Blood Biomarkers	rs10832954	11	18643559	G	0.0400774	1.04089	0.00693875	7.65545e-09	linear	505050	NA	NA	2	0	0	0.602738	0.437535	Medium High:TSG101 SAA1 | Medium Low:SPTY2D1 HPS5 LDHAL6A UEVLD SPTY2D1-AS1	TC,nonHDL
Mean_corpuscular_volume	Blood Biomarkers	rs6495122	15	75125645	A	-0.0571887	0.944416	0.00990168	7.66547e-09	linear	550793	NA	NA	2	0.00191773	21.5787	1.27516	0.2588	Medium High:CYP1A1 CYP11A1 LMAN1L RP11-414J4.2 CPLX3 MPI | Medium Low:SEMA7A EDC3 CSK SCAMP2 FAM219B COX5A RPP25 SCAMP5 C15orf17	TC,nonHDL
Total_bilirubin	Blood Biomarkers	rs6771713	3	136450593	C	0.0594826	1.06129	0.0103002	7.69993e-09	linear	540143	NA	NA	2	0.00509267	58.8168	2.42818	0.119172	Medium High:STAG1 PCCB | Medium Low:SLC35G2 NCK1 IL20RB MSL2	TC
Nonrheumatic aortic valve disorders	circulatory system	rs148349043	6	161659369	C	-0.224472	0.798938	0.0388735	7.72133e-09	logistic	705792	23468	682324	2	0.0127013	64.7378	2.8359	0.0921793	Medium High:PLG AGPAT4 | Medium Low: RP11-235G24.1 MAP3K4	LDL,TC,nonHDL
Mean_corpuscular_volume	Blood Biomarkers	rs55747707	7	73037366	G	-0.0699906	0.932403	0.012122	7.7492e-09	linear	548853	NA	NA	2	0	0	0.883752	0.347176	Medium High:MLXIPL BAZ1B | Medium Low:NSUN5 VPS37D BCL7B TBL2 TRIM50 | Low:AC005089.1	HDL
BMI	Physical Measures	rs4082204	8	38328902	A	0.0544844	1.056	0.0094365	7.75096e-09	linear	561742	NA	NA	2	0	0	0.474946	0.490721	Medium High:FGFR1 DDHD2 | Low:AC087623.1	HDL
LDL_cor	Blood Biomarkers	rs1689797	1	182150978	A	0.011865	1.01194	0.00205507	7.76301e-09	linear	492300	NA	NA	2	0	0	0.936442	0.333195	Medium High:GLUL RGS16 | Medium Low:ZNF648	HDL
White_blood_cell_leukocyte_count	Blood Biomarkers	rs857725	1	158607935	T	-0.0300853	0.970363	0.00521189	7.81324e-09	linear	540877	NA	NA	2	0	0	0.932591	0.33419	High:SPTA1 | Medium High:OR10Z1	TC
Secondary malignancy of lymph nodes	neoplasms	rs3184504	12	111884608	T	-0.0687683	0.933543	0.0119135	7.81869e-09	logistic	712628	14476	698152	2	0.000474528	61.2785	2.58255	0.108048	Medium High:ALDH2 ATXN2 SH2B3 | Medium Low:LINC01405 RP1-46F2.3 CUX2 FAM109A RP3-473L9.4 BRAP ACAD10 MAPKAPK5-AS1 MAPKAPK5 TMEM116 PTPN11 TRAFD1 | Low:VPS29	HDL
Angina pectoris	circulatory system	rs56254331	19	41826020	A	-0.0505517	0.950705	0.00876012	7.89599e-09	logistic	712346	53063	659283	2	9.13199e-05	37.1376	1.59078	0.207215	Medium High:TGFB1 CEACAM3 CEACAM4 CEACAM5 CEACAM6 CEACAM7 AXL | Medium Low:CTC-490E21.10 CYP2A6 CYP2B6 B9D2 HNRNPUL1 CCDC97 | Low:DMAC2	HDL
HDL_cholesterol	Blood Biomarkers	rs143393480	18	56089858	G	0.0235916	1.02387	0.00408865	7.92642e-09	linear	508348	NA	NA	2	0.00662004	23.5118	1.30739	0.252868	Medium High:ZNF532 | Medium Low:NEDD4L MIR122	logTG
TC_cor	Blood Biomarkers	rs145567604	11	103870621	A	-0.0267553	0.973599	0.00463733	7.94782e-09	linear	490273	NA	NA	2	0	0	0.594456	0.440701	Medium Low:PDGFD	nonHDL
Triglycerides	Blood Biomarkers	rs9832727	3	142649110	G	-0.0137946	0.9863	0.00239115	7.97373e-09	linear	542544	NA	NA	2	0.00600135	88.1023	8.40502	0.00374187	Medium High:XRN1 TRPC1 | Medium Low:PAQR9 PLS1 PCOLCE2 | Low:AC021074.3	TC,nonHDL
Albumin	Blood Biomarkers	rs28461471	12	123856974	A	-0.0605945	0.941205	0.0105043	7.99659e-09	linear	505092	NA	NA	2	0	0	0.071769	0.788778	Medium High:ARL6IP4 | Medium Low:SBNO1 ABCB9 OGFOD2 PITPNM2 C12orf65 CDK2AP1 RP13-942N8.1 SETD8 TMED2 DNAH10	LDL
Malignant neoplasm of kidney, except pelvis	neoplasms	rs6690758	1	15914648	G	0.123994	1.13201	0.0214958	8.00886e-09	logistic	709315	5838	703477	2	0	0	0.628722	0.427824	Medium High:TMEM82 CLCNKA CLCNKB RSC1A1 TMEM51 | Medium Low:DNAJC16 CELA2B CASP9 AGMAT DDI2 PLEKHM2 SLC25A34 FBLIM1 SPEN C1orf64 HSPB7 FAM131C	LDL,TC
Triglycerides	Blood Biomarkers	rs111799344	19	7238681	T	0.0166183	1.01676	0.0028811	8.01962e-09	linear	537993	NA	NA	2	0.000288132	20.1024	1.2516	0.263247	Medium High:INSR	HDL
Essential hypertension	circulatory system	rs2295027	20	47582884	G	0.0262653	1.02661	0.00455386	8.03622e-09	logistic	712288	341361	370927	2	0	0	0.371854	0.541995	Medium High:ZNFX1 CSE1L ARFGEF2 | Medium Low:PREX1 STAU1	LDL
BMI	Physical Measures	rs10892870	11	122517803	A	-0.0548675	0.946611	0.00951469	8.08832e-09	linear	561624	NA	NA	2	0.000549175	68.008	3.12579	0.0770627	Medium High:HSPA8 UBASH3B	HDL
Neutrophill_count	Blood Biomarkers	rs4841132	8	9183596	A	-0.0316308	0.968864	0.00548542	8.10141e-09	linear	520893	NA	NA	2	0.0159135	47.4886	1.90435	0.167592	Medium High:TNKS | Medium Low:RP11-10A14.4 MFHAS1 ERI1 PPP1R3B RP11-10A14.5 RP11-115J16.3 RP11-115J16.2	HDL,LDL,TC
Direct_bilirubin	Blood Biomarkers	rs738722	22	29130012	T	-0.0127772	0.987304	0.00221624	8.15314e-09	linear	424476	NA	NA	2	0	0	0.0257474	0.872519	Medium High:XBP1 EMID1 TTC28 | Medium Low:CHEK2 HSCB C22orf31 KREMEN1	logTG
Creatinine	Blood Biomarkers	rs58542926	19	19379549	T	0.375245	1.45535	0.0651038	8.224e-09	linear	544796	NA	NA	2	0	0	0.1677	0.682164	Medium High:UPF1 CERS1 CRTC1 GDF1 TM6SF2 AC138430.4 | Medium Low:HOMER3 SUGP2 ARMC6 MEF2B BORCS8 RFXANK NR2C2AP HAPLN4 SUGP1 MAU2 GATAD2A NDUFA13 YJEFN3 CILP2 PBX4 LPAR2 GMIP ATP13A1 ZNF101 ZNF14	LDL,TC,logTG,nonHDL
Triglycerides	Blood Biomarkers	rs11657987	17	76387363	G	0.0132969	1.01339	0.00230727	8.26e-09	linear	527808	NA	NA	2	0	0	0.178407	0.672746	Medium High:SOCS3 TMC6 PGS1 | Medium Low:RP11-806H10.4 DNAH17	LDL,TC,nonHDL
Neutrophill_percentage	Blood Biomarkers	rs1265097	6	31106459	C	0.197087	1.21785	0.0341992	8.26822e-09	linear	516992	NA	NA	2	0.00209326	11.9859	1.13618	0.286461	Medium High:PRRC2A TCF19 TNF POLR2LP CCHCR1 PSORS1C1 PSORS1C2 | Medium Low:PPP1R18 MDC1 FLOT1 LINC00243 XXbac-BPG27H4.8 DDR1 HCG22 C6orf15 CDSN POU5F1 HCG27 HLA-C HLA-B XXbac-BPG181B23.7 MICA LINC01149 DDX39B NFKBIL1 LTA LST1 NCR3 AIF1	LDL,nonHDL
HDL_cholesterol	Blood Biomarkers	rs995000	1	63107526	T	-0.00496388	0.995048	0.000861405	8.28557e-09	linear	509782	NA	NA	2	0.0101263	92.6238	13.5571	0.000231409	High:ANGPTL3 | Medium High:DOCK7 | Medium Low:KANK4 USP1 ATG4C RP4-771M4.3	TC
HDL_cholesterol	Blood Biomarkers	rs34311866	4	951947	T	0.00628842	1.00631	0.00109138	8.31767e-09	linear	506323	NA	NA	2	0	0	0.47585	0.490308	Medium High:CTBP1 PDE6B TMEM175 DGKQ | Medium Low:GAK SLC26A1 IDUA	logTG
Alanine_aminotransferase	Blood Biomarkers	rs6734238	2	113841030	G	-0.165952	0.847087	0.0288031	8.33194e-09	linear	543580	NA	NA	2	0.0298956	90.7345	10.7928	0.00101898	Medium High:PAX8 IL1RN SLC20A1 | Medium Low:IL1F10 IL1B IL36RN	LDL,TC
Hypercholesterolemia	endocrine/metabolic	rs1495743	8	18273300	C	-0.0321803	0.968332	0.00558569	8.35167e-09	logistic	712628	116844	595784	2	3.86127e-05	38.1623	1.61714	0.203491	Medium High:ASAH1 | Medium Low:NAT2	LDL
Direct_bilirubin	Blood Biomarkers	rs140107293	10	5267191	G	0.0161036	1.01623	0.00279559	8.3924e-09	linear	423756	NA	NA	2	0	0	0.125975	0.722642	Medium High:AKR1C4 RP11-445P17.6 AKR1CL1 | Medium Low:AKR1C3 RP11-445P17.8	logTG
HbA1c	Blood Biomarkers	rs35538872	19	41754430	A	-0.526998	0.590374	0.0914873	8.39422e-09	linear	501311	NA	NA	2	0	0	0.10551	0.745314	Medium High:TGFB1 CEACAM4 CEACAM5 CEACAM7 AXL | Medium Low:HNRNPUL1	TC,logTG
Nasal polyps	respiratory	rs11171739	12	56470625	T	-0.0908807	0.913127	0.0157773	8.40068e-09	logistic	712628	8295	704333	2	0	0	0.984082	0.321193	Medium High:PAN2 APOF CNPY2 ERBB3 | Medium Low:SUOX IKZF4 | Low:RPS26 ZC3H10 GDF11	HDL
HDL_cholesterol	Blood Biomarkers	rs3850634	1	63050598	G	-0.00496068	0.995052	0.00086124	8.41488e-09	linear	509801	NA	NA	2	0.0110979	93.0175	14.3216	0.000154088	High:ANGPTL3 | Medium High:DOCK7 USP1 | Medium Low:KANK4 ATG4C RP4-771M4.3	HDL
Type 2 diabetes	endocrine/metabolic	rs4841133	8	9183664	A	0.0464801	1.04758	0.00806965	8.41815e-09	logistic	712524	136885	575639	2	0	0	0.0707143	0.7903	Medium High:TNKS | Medium Low:RP11-10A14.4 RP11-115J16.2	nonHDL
HDL_cholesterol	Blood Biomarkers	rs4397962	13	28687084	C	-0.0057846	0.994232	0.0010043	8.41838e-09	linear	505382	NA	NA	2	0.00182419	63.7263	2.75682	0.0968408	Medium High:FLT1 | Medium Low:FLT3 ATP5EP2	HDL
Rash and other nonspecific skin eruption	dermatologic	rs1264347	6	30798697	T	0.0551145	1.05666	0.00956982	8.45112e-09	logistic	695156	64771	630385	2	0.0027683	78.4653	4.64366	0.0311685	Medium High:PPP1R10 TCF19 TRIM39 CCHCR1 | Medium Low:DDR1 RPP21 HLA-E C6orf136 PPP1R18 NRM MDC1 TUBB FLOT1 IER3 HCG20 LINC00243 XXbac-BPG27H4.8 VARS2 SFTA2 HCG22 C6orf15 PSORS1C1 CDSN PSORS1C2 POU5F1 HCG27 HLA-C | Low:HLA-G MIR6891	logTG
CRP	Blood Biomarkers	rs28601761	8	126500031	G	-0.057651	0.943979	0.0100116	8.48982e-09	linear	396892	NA	NA	2	6.41397e-05	4.95797	1.05217	0.305009	Medium High:SQLE | Medium Low:TRIB1 RP11-136O12.2 | Low:AC100858.3	LDL,TC,logTG,nonHDL
Obesity	endocrine/metabolic	rs653178	12	112007756	C	-0.0261228	0.974215	0.00453648	8.49236e-09	logistic	712628	153675	558953	2	0	0	0.899665	0.342871	Medium High:ALDH2 ATXN2 SH2B3 | Medium Low:CUX2 FAM109A RP3-473L9.4 BRAP ACAD10 MAPKAPK5-AS1 MAPKAPK5 TMEM116 ERP29 NAA25 PTPN11	LDL,TC,nonHDL
BMI	Physical Measures	rs10958704	8	38328302	A	-0.0543083	0.94714	0.00943122	8.49368e-09	linear	561762	NA	NA	2	0	0	0.437628	0.508269	Medium High:FGFR1 DDHD2 | Low:AC087623.1	logTG
HDL_cholesterol	Blood Biomarkers	rs11231161	11	62378221	A	0.00490065	1.00491	0.000851103	8.51152e-09	linear	509923	NA	NA	2	0.000689701	46.6462	1.87428	0.170986	High:EML3 | Medium High:STX5 BSCL2 SLC22A8 MTA2 RP11-831H9.3 B3GAT3 ROM1 | Medium Low:AHNAK EEF1G TUT1 GANAB INTS5 C11orf98 LBHD1 UQCC3 UBXN1	logTG
Triglycerides	Blood Biomarkers	rs35372182	14	64236157	A	-0.0178041	0.982353	0.00309228	8.53151e-09	linear	542228	NA	NA	2	0.00224654	62.7622	2.68544	0.101269	Medium High:ESR2 | Medium Low:SGPP1 SYNE2	TC
LDL_cor	Blood Biomarkers	rs74035509	16	88567333	C	-0.0211707	0.979052	0.00367705	8.53548e-09	linear	490809	NA	NA	2	0	0	0.236253	0.626926	Medium High:ZFPM1 CYBA	LDL,nonHDL
Aspartate_aminotransferase	Blood Biomarkers	rs998584	6	43757896	C	-0.129668	0.878387	0.0225218	8.54135e-09	linear	534751	NA	NA	2	0	0	0.035725	0.850084	Medium High:VEGFA XPO5 | Medium Low:MRPL14	TC,logTG,nonHDL
Haemoglobin_concentration	Blood Biomarkers	rs62136101	19	46854055	T	-0.0137771	0.986317	0.00239298	8.54724e-09	linear	549447	NA	NA	2	0	0	0.0661466	0.797032	Medium High:FOXA3 PTGIR IGFL4 | Medium Low:PPP5C SYMPK IRF2BP1 MYPOP NANOS2 PRKD2 FKRP	nonHDL
Triglycerides	Blood Biomarkers	rs3809898	18	13725674	A	-0.013765	0.986329	0.00239114	8.57992e-09	linear	542099	NA	NA	2	0	0	0.178693	0.672499	High:FAM210A | Medium Low: RNMT C18orf1	logTG
Lymphocyte_percentage	Blood Biomarkers	rs577721086	6	127440047	T	-0.216869	0.805036	0.0376734	8.5854e-09	linear	525355	NA	NA	2	0.0466614	57.1519	2.33383	0.12659	Medium Low:RSPO3 RNF146	logTG
Haemoglobin_concentration	Blood Biomarkers	rs2138157	2	227103717	A	-0.0133107	0.986777	0.00231231	8.58995e-09	linear	549950	NA	NA	2	0.0280537	75.5002	4.08166	0.0433509	Medium High:IRS1 | Low:AC010735.2 AC010735.1	nonHDL
Red_blood_cell_erythrocyte_distribution_width	Blood Biomarkers	rs116843064	19	8429323	G	-0.0445225	0.956454	0.00773437	8.59005e-09	linear	533750	NA	NA	2	0	0	0.23606	0.627066	Medium High:CERS4 ANGPTL4 | Medium Low:KANK3	HDL,logTG,nonHDL
Eosinophill_count	Blood Biomarkers	rs12943633	17	37970365	T	-0.00328692	0.996718	0.000571029	8.60584e-09	linear	529369	NA	NA	2	0.0407806	72.7477	3.66941	0.0554197	Medium High:RARA CDK12 NR1D1 STARD3 THRA IKZF3 | Medium Low:MIEN1 GRB7 GSDMB ORMDL3	LDL
HDL_cholesterol	Blood Biomarkers	rs61993685	14	100765823	C	0.00882464	1.00886	0.0015331	8.60829e-09	linear	509923	NA	NA	2	0.00545495	67.3997	3.06745	0.0798745	Medium High:SLC25A29 BEGAIN DLK1 EML1 | Medium Low:YY1	logTG
Chronic venous insufficiency [CVI]	circulatory system	rs9496567	6	100602753	A	0.0648242	1.06697	0.0112619	8.61083e-09	logistic	709822	24108	685714	2	0	0	0.143718	0.704613	Medium Low:MCHR2 ASCC3	LDL
Essential hypertension	circulatory system	rs3128759	6	31885930	C	-0.0241429	0.976146	0.00419444	8.61681e-09	logistic	711035	340991	370044	2	0	0	0.107146	0.743417	Medium High:APOM ABHD16A CFB TNF | Medium Low:C2 LINC01149 MICB DDX39B ATP6V1G2 NFKBIL1 LTA LST1 NCR3 AIF1 PRRC2A BAG6 C6orf47 GPANK1 CSNK2B LY6G5B LY6G5C LY6G6F LY6G6E LY6G6D C6orf25 LY6G6C DDAH2 CLIC1 MSH5 SAPCD1 VWA7 VARS HSPA1L HSPA1B C6orf48 NEU1 SLC44A4 EHMT2 ZBTB12 NELFE SKIV2L DXO C4A C4B CYP21A2 TNXB PRRT1 PPT2 EGFL8 AGPAT1 | Low:HLA-DOB HCG27 PBX2 USP8P1 BTNL2 TAP1 HLA-DRA	LDL,TC,nonHDL
Other chronic ischemic heart disease, unspecified	circulatory system	rs62049432	16	70375296	G	0.0722542	1.07493	0.0125531	8.61795e-09	logistic	705488	88357	617131	2	0.000136605	28.095	1.39072	0.238283	Medium High:WWP2 PDPR IL34 | Medium Low:RP11-529K1.3 ST3GAL2 FUK NQO1 VAC14 AARS | Low:TERF2	LDL,TC,nonHDL
LDL_cor	Blood Biomarkers	rs6913325	6	106378009	T	-0.0112073	0.988855	0.00194728	8.64641e-09	linear	491893	NA	NA	2	0	0	0.190292	0.662674	Medium High:PRDM1	LDL,TC,logTG,nonHDL
Type 2 diabetes	endocrine/metabolic	rs165722	22	19949013	C	-0.0273325	0.973038	0.00474923	8.65646e-09	logistic	700564	136037	564527	2	0	0	0.669522	0.413218	High:COMT | Medium High:ARVCF MIR4761 | Medium Low: TANGO2	LDL
Aspartate_aminotransferase	Blood Biomarkers	rs13173241	5	55861359	G	-0.158935	0.853052	0.0276176	8.67274e-09	linear	538485	NA	NA	2	0	0	0.010502	0.918376	Medium High:MAP3K1 | Medium Low:AC022431.2 CTC-236F12.4 C5orf67 SETD9 MIER3	LDL,TC,logTG,nonHDL
Peripheral vascular disease, unspecified	circulatory system	rs56094641	16	53806453	G	0.0437916	1.04476	0.0076103	8.70261e-09	logistic	712424	42207	670217	2	0	0	0.00574459	0.939584	Medium High:CHD9 | Medium Low:FTO	HDL
Type 2 diabetes	endocrine/metabolic	rs2613496	1	72754788	C	0.0362875	1.03695	0.00630643	8.71263e-09	logistic	712549	136882	575667	2	0	0	0.0135852	0.907212	Medium High:NEGR1	HDL
Angina pectoris	circulatory system	rs10846744	12	125312425	G	-0.0519153	0.949409	0.00902258	8.71912e-09	logistic	712628	53076	659552	2	0.00121601	87.9453	8.29553	0.00397428	High:SCARB1 | Medium High:UBC TMEM132B	LDL,logTG,nonHDL
Other specified cardiac dysrhythmias	circulatory system	rs429358	19	45411941	C	0.0538178	1.05529	0.00935363	8.73202e-09	logistic	712628	56120	656508	2	0.00370206	91.2243	11.3951	0.000736377	High:APOE | Medium High:APOC1 APOC2 APOC4 CEACAM16 ERCC1 EXOC3L2 MARK4 TOMM40 | Medium Low:ZNF229 ZNF180 IGSF23 PVR CEACAM19 BCL3 CBLC BCAM PVRL2 CTB-129P6.11 CLPTM1 CLASRP ZNF296 GEMIN7 PPP1R37 NKPD1 TRAPPC6A BLOC1S3 CKM KLC3 ERCC2 PPP1R13L CD3EAP | Low:AC011481.2	HDL
HDL_cholesterol	Blood Biomarkers	rs3767861	1	212537553	G	-0.00488825	0.995124	0.000849669	8.76125e-09	linear	507703	NA	NA	2	0.000125714	13.7674	1.15965	0.281537	Medium High:ATF3 BATF3 | Medium Low:TMEM206 PPP2R5A	HDL
Hyperlipidemia	endocrine/metabolic	rs35895680	17	47060322	C	0.0285989	1.02901	0.00497121	8.77246e-09	logistic	703562	278998	424564	2	0.000100477	66.9834	3.02878	0.0817995	Medium High:ZNF652 SNF8 AC091133.1 | Medium Low:GIP HOXB1 HOXB2 HOXB3 HOXB5 HOXB6 HOXB7 HOXB8 HOXB9 RP11-357H14.17 CTD-2377D24.6 ATP5G1 UBE2Z IGF2BP1	HDL
Neutrophill_count	Blood Biomarkers	rs17710008	6	153043035	G	-0.0234035	0.976868	0.00406899	8.8359e-09	linear	520893	NA	NA	2	0.00884988	47.3289	1.89857	0.168238	Medium High:MYCT1 SYNE1	LDL
Direct_bilirubin	Blood Biomarkers	rs1977658	1	107607037	G	0.0124489	1.01253	0.0021644	8.83602e-09	linear	417095	NA	NA	2	0	0	0.52025	0.470735	Medium Low:PRMT6	LDL
Triglycerides	Blood Biomarkers	rs61993685	14	100765823	C	-0.0242552	0.976037	0.00421715	8.84192e-09	linear	542544	NA	NA	2	0.00584712	68.3735	3.16191	0.075375	Medium High:SLC25A29 BEGAIN DLK1 EML1 | Medium Low:YY1	logTG
Open-angle glaucoma	sense organs	rs8113356	19	795816	G	0.0652282	1.0674	0.011341	8.84387e-09	logistic	712628	42518	670110	2	0	0	0.0849889	0.770647	Medium High:ARID3A ABCA7 GRIN3B KISS1R STK11 HCN2 | Medium Low:PTBP1 AC006273.4	LDL,nonHDL
Hypothyroidism NOS	endocrine/metabolic	rs17625587	1	198990494	A	-0.0408213	0.960001	0.00709782	8.85932e-09	logistic	708807	65832	642975	2	0	0	0.00235358	0.961307	Medium High:PTPRC	nonHDL
Mean_corpuscular_haemoglobin	Blood Biomarkers	rs60570301	19	18597196	G	0.0361705	1.03683	0.00628965	8.88256e-09	linear	546957	NA	NA	2	0	0	0.708656	0.39989	Medium High:JUND CERS1 CRTC1 GDF1 | Medium Low:ELL MAST3 PIK3R2 MPV17L2 RAB3A PDE4C KIAA1683 SSBP4 ISYNA1 TMEM59L HOMER3	HDL
TC_cor	Blood Biomarkers	rs9837622	3	32514647	A	-0.0401903	0.960607	0.00698948	8.91827e-09	linear	492775	NA	NA	2	0.205613	77.3479	4.4146	0.0356326	Medium Low:CMTM7 CMTM6 DYNC1LI1	nonHDL
Haemoglobin_concentration	Blood Biomarkers	rs4846913	1	230294715	C	0.0129996	1.01308	0.00226076	8.91994e-09	linear	550769	NA	NA	2	0	0	0.537628	0.463418	Medium High:GALNT2 | Medium Low:RP11-552D4.1 COG2	HDL,logTG
HDL_cholesterol	Blood Biomarkers	rs7037849	9	139973820	C	-0.00488327	0.995129	0.000849266	8.92501e-09	linear	509923	NA	NA	2	0	0	0.807622	0.368824	Medium High:AGPAT2 ABCA2 CLIC3 TMEM203 UAP1L1 DPP7 MAN1B1 | Low:MAN1B1-DT NDOR1 EGFL7 INPP5E ENTR1 NPDC1	HDL
BMI	Physical Measures	rs4485425	17	73767437	A	0.0591404	1.06092	0.0102868	8.96989e-09	linear	560531	NA	NA	2	0.000261435	46.5658	1.87146	0.171308	Medium High:SMIM5 ACOX1 FBF1 | Medium Low:H3F3B GALK1 UNK UNC13D WBP2 TRIM47 TRIM65 MRPL38	LDL,TC,nonHDL
Alanine_aminotransferase	Blood Biomarkers	rs6605083	1	2147162	T	-0.195638	0.82231	0.0340435	9.09916e-09	linear	532228	NA	NA	2	0	0	0.158554	0.690492	Medium High:SKI PEX10 C1orf86 AL590822.1 RP11-181G12.4 RP11-181G12.5 | Medium Low:CALML6 TMEM52 CFAP74	logTG
Calcium	Blood Biomarkers	rs1047891	2	211540507	A	-0.00136396	0.998637	0.000237365	9.12447e-09	linear	376945	NA	NA	2	0.0121075	63.7008	2.75488	0.0969581	Medium High:ACADL CPS1	HDL
Peripheral vascular disease, unspecified	circulatory system	rs507666	9	136149399	G	-0.0534429	0.94796	0.00930064	9.12957e-09	logistic	712628	42211	670417	2	0	0	0.478307	0.48919	Medium High:CEL CACFD1 | Medium Low:SURF6 RALGDS GBGT1 OBP2B ABO MED22 RPL7A SURF1 SURF4 STKLD1 REXO4 ADAMTS13 SLC2A6 TMEM8C ADAMTSL2	LDL
Haematocrit_percentage	Blood Biomarkers	rs2248162	6	29915061	T	-0.0387958	0.961947	0.00675318	9.2018e-09	linear	550793	NA	NA	2	0	0	0.926311	0.335823	Medium High:GABBR1 TRIM39 | Medium Low:HLA-A OR2H2 MOG ZFP57 HLA-F HLA-G HCP5B HCG9 PPP1R11 RNF39 TRIM31 TRIM10 TRIM15 TRIM26 RPP21	HDL
Diaphragmatic hernia	digestive	rs2517601	6	30074072	C	-0.05094	0.950336	0.00887066	9.32769e-09	logistic	707417	67200	640217	2	0	0	0.141748	0.706549	Medium High:PPP1R10 TRIM39 | Medium Low:TRIM31 GABBR1 HLA-G HLA-A HCG9 ZNRD1 PPP1R11 RNF39 TRIM10 TRIM26 HCG17 RPP21 HLA-E | Low:FLOT1 LINC00243 IER3 PPP1R18	logTG
LDL_cor	Blood Biomarkers	rs1250258	2	216300185	C	-0.0126738	0.987406	0.00220731	9.37157e-09	linear	490954	NA	NA	2	0.0743743	81.6763	5.45743	0.0194853	Medium High:FN1 ABCA12 AC012462.1 | Medium Low:AC012462.2	TC,nonHDL
Triglycerides	Blood Biomarkers	rs745763	2	43455654	T	-0.0181682	0.981996	0.00316427	9.37545e-09	linear	533168	NA	NA	2	0.000888665	31.1622	1.45269	0.228097	Medium High:ZFP36L2 | Medium Low:THADA LINC01126 | Low:DYNC2LI1	nonHDL
Myocardial infarction	circulatory system	rs684773	3	135956305	A	-0.0517238	0.949591	0.00900991	9.42492e-09	logistic	712628	48726	663902	2	0.000122675	42.2034	1.73021	0.188385	Medium High:STAG1 | Medium Low:PCCB MSL2 PPP2R3A	logTG
Neutrophill_count	Blood Biomarkers	rs1037117	15	102068658	G	-0.0209768	0.979242	0.00365422	9.44317e-09	linear	517554	NA	NA	2	0	0	0.199802	0.654881	Medium High:PCSK6 LRRK1 RP11-299G20.2	HDL,LDL,logTG
Monocyte_percentage	Blood Biomarkers	rs2519093	9	136141870	C	0.0437424	1.04471	0.0076211	9.48738e-09	linear	530318	NA	NA	2	0	0	0.0281071	0.866857	Medium High:TSC1 CACFD1 CEL | Medium Low:SURF6 RALGDS GBGT1 OBP2B ABO MED22 RPL7A SURF1 SURF4 STKLD1 REXO4 ADAMTS13 SLC2A6 TMEM8C ADAMTSL2	HDL,TC,nonHDL
White_blood_cell_leukocyte_count	Blood Biomarkers	rs55747707	7	73037366	G	0.0327199	1.03326	0.00570157	9.53754e-09	linear	538937	NA	NA	2	0	0	0.117995	0.73122	Medium High:MLXIPL BAZ1B | Medium Low:NSUN5 VPS37D BCL7B TBL2 TRIM50 | Low:AC005089.1	HDL
Hypercholesterolemia	endocrine/metabolic	rs4841132	8	9183596	A	-0.0473439	0.953759	0.00825073	9.57181e-09	logistic	712628	116844	595784	2	0.000188873	58.0207	2.38213	0.12273	Medium High:TNKS | Medium Low:RP11-10A14.4 MFHAS1 ERI1 PPP1R3B RP11-10A14.5 RP11-115J16.3 RP11-115J16.2	HDL,LDL,TC
Triglycerides	Blood Biomarkers	rs9425300	1	172361977	T	0.0131368	1.01322	0.00228956	9.59603e-09	linear	541333	NA	NA	2	0.00176402	70.046	3.33845	0.0676784	Medium Low:DNM3 SUCO	HDL,logTG
Triglycerides	Blood Biomarkers	rs3012042	10	77257376	C	-0.0195895	0.980601	0.0034152	9.6952e-09	linear	542300	NA	NA	2	0	0	0.0139543	0.905966	Medium High:KAT6B | Medium Low:ZNF503 DUSP13 VDAC2 C10orf11	logTG
Mean_corpuscular_haemoglobin_concentration	Blood Biomarkers	rs4946955	6	109639710	G	-0.0148918	0.985219	0.00259685	9.77637e-09	linear	537395	NA	NA	2	0	0	0.711914	0.398809	Medium High:MICAL1 | Medium Low:CD164 SESN1 | Low:CCDC162P	HDL
TC_cor	Blood Biomarkers	rs34895872	11	48021778	A	-0.0239464	0.976338	0.00417616	9.80461e-09	linear	492770	NA	NA	2	0.110505	84.7418	6.55386	0.0104657	Medium High:CELF1 | Medium Low:PTPRJ NDUFS3 PTPMT1 KBTBD4 FAM180B C1QTNF4 MTCH2 AGBL2 NUP160 FNBP4	TC
LDL_cor	Blood Biomarkers	rs57035494	2	26924018	G	-0.027799	0.972584	0.00484808	9.80713e-09	linear	494153	NA	NA	2	0	0	0.105656	0.745145	Medium High:PREB CGREF1 HADHA HADHB | Medium Low:KCNK3 OTOF CIB4 SLC35F6 CENPA DPYSL5 OST4 EMILIN1 KHK ABHD1 PRR30 TCF23 SLC5A6	logTG
Essential hypertension	circulatory system	rs2001354	8	8569030	C	-0.0270212	0.973341	0.00471266	9.82405e-09	logistic	711376	341090	370286	2	1.46052e-07	0.309641	1.00311	0.31656	Medium High:PPP1R3B AC087269.1 CLDN23 | Medium Low:MFHAS1 ERI1 RP11-10A14.5	LDL
Osteoarthritis; localized	musculoskeletal	rs2409663	8	10643233	T	-0.0267262	0.973628	0.00466144	9.83999e-09	logistic	710493	118500	591993	2	5.72875e-05	56.7529	2.31229	0.128355	Medium High:CTD-2135J3.3 SOX7 | Medium Low:RP1L1 C8orf74 PINX1 XKR6 AF131215.8 GATA4 FDFT1 CTSB BLK | Low:NEIL2 AC105001.1	LDL
LDL_cor	Blood Biomarkers	rs60714373	5	139651321	C	-0.0136044	0.986488	0.00237286	9.84697e-09	linear	494029	NA	NA	2	0	0	0.0144265	0.904396	Medium High:ANKHD1 SRA1 | Medium Low:CYSTM1 PFDN1 HBEGF SLC4A9 EIF4EBP3 SLC35A4 TMCO6 | Low:AC011379.1	TC
Alanine_aminotransferase	Blood Biomarkers	rs115383270	1	161531340	G	-0.327626	0.720632	0.0571477	9.86834e-09	linear	535317	NA	NA	2	0	0	0.523129	0.46951	Medium High:APOA2 FCER1G NR1I3 FCGR3A RP11-25K21.6 | Medium Low:FCGR2A HSPA6 FCGR2B	LDL,TC
Red_blood_cell_erythrocyte_count	Blood Biomarkers	rs72812818	5	173356752	C	-0.00493331	0.995079	0.000860576	9.89255e-09	linear	549132	NA	NA	2	0.021507	72.9347	3.69477	0.0545834	Medium High:CPEB4 | Low:NSG2 C5orf47	HDL,logTG
Non-Hodgkins lymphoma	neoplasms	rs6708784	2	111927379	G	0.100048	1.10522	0.0174543	9.92438e-09	logistic	710718	6888	703830	2	0	0	0.291145	0.589488	High:BCL2L11 | Medium Low: AC108463.1 RP11-181E10.3 | Low:AC108463.3 ACOXL-AS1	logTG
BMI	Physical Measures	rs397981117	1	107551018	C	-0.0567703	0.944811	0.00990412	9.92621e-09	linear	562817	NA	NA	2	0	0	0.802937	0.370217	Medium Low:PRMT6	nonHDL
Direct_bilirubin	Blood Biomarkers	rs6601924	10	5247302	T	0.0160317	1.01616	0.002797	9.94016e-09	linear	424331	NA	NA	2	0	0	0.128714	0.719769	Medium High:ASB13 RP11-445P17.6 AKR1CL1 AKR1C4 | Medium Low:AKR1C3 RP11-445P17.8	TC
Cancer of kidney and renal pelvis	neoplasms	rs6690758	1	15914648	G	0.14621	1.15744	0.0255156	1.00297e-08	logistic	709315	4090	705225	2	0	0	0.427205	0.513364	Medium High:TMEM82 CLCNKA CLCNKB RSC1A1 TMEM51 | Medium Low:DNAJC16 CELA2B CASP9 AGMAT DDI2 PLEKHM2 SLC25A34 FBLIM1 SPEN C1orf64 HSPB7 FAM131C	LDL,TC
LDL_cor	Blood Biomarkers	rs12948283	17	1622850	G	-0.0134052	0.986684	0.00233949	1.00465e-08	linear	428265	NA	NA	2	0.0360182	70.0987	3.34434	0.0674365	Medium High:RILP INPP5K PITPNA | Medium Low:WDR81 TLCD2 MIR22HG SERPINF2 RTN4RL1 RP11-667K14.3 HIC1 SMG6 | Low:PRPF8 SERPINF1	nonHDL
Mean_corpuscular_haemoglobin_concentration	Blood Biomarkers	rs55709272	2	113867288	C	-0.0136706	0.986422	0.00238597	1.00684e-08	linear	544904	NA	NA	2	0	0	0.0663186	0.796774	Medium High:IL1B IL1RN SLC20A1 | Medium Low:IL1F10	logTG
Type 2 diabetes	endocrine/metabolic	rs28577594	12	123895906	G	-0.0301933	0.970258	0.00526997	1.00832e-08	logistic	710457	136767	573690	2	6.60762e-06	8.71064	1.09542	0.295274	Medium High:PITPNM2 | Medium Low:SETD8 ABCB9 OGFOD2 ARL6IP4 MPHOSPH9 C12orf65 CDK2AP1 SBNO1 RILPL1 TMED2 DDX55 EIF2B1 GTF2H3 TCTN2 ATP6V0A2 DNAH10	logTG
LDL_cor	Blood Biomarkers	rs6894249	5	131797547	A	-0.0113857	0.988679	0.00198729	1.00877e-08	linear	493461	NA	NA	2	0.152029	93.0589	14.4069	0.000147263	Medium High:IRF1 ACSL6 CSF2 IL13 | Medium Low:C5orf56 P4HA2 SLC22A4 SLC22A5 RAD50	TC
Eosinophill_percentage	Blood Biomarkers	rs2305637	3	47045846	T	0.030986	1.03147	0.00540855	1.00979e-08	linear	541036	NA	NA	2	0	0	0.317267	0.573255	Medium High:SCAP MYL3 PTPN23 NBEAL2 | Medium Low: SETD2	HDL
Lupus (localized and systemic)	dermatologic	rs1233393	6	29549653	G	0.419452	1.52113	0.073216	1.01043e-08	logistic	712468	631	711837	2	0	0	0.295983	0.586412	Medium Low:GABBR1 MAS1L XXbac-BPG13B8.10 HLA-G HLA-A HCG9 ZNRD1 PPP1R11 RNF39 | Low:HLA-L	logTG
Mean_platelet_thrombocyte_volume	Blood Biomarkers	rs55634460	2	70511784	T	-0.0141945	0.985906	0.00247841	1.02066e-08	linear	531811	NA	NA	2	0	0	0.759364	0.383528	Medium High:ADD2 | Medium Low:SNRPG PCYOX1 C2orf42 FAM136A PCBP1	nonHDL
LDL_cor	Blood Biomarkers	rs8073510	17	65839210	A	-0.0139781	0.986119	0.00244081	1.02327e-08	linear	494023	NA	NA	2	0.020643	55.2851	2.23639	0.134795	High:BPTF | Medium High:KPNA2 | Medium Low: PITPNC1 C17orf58 AC145343.2 RP11-147L13.11 RP11-147L13.12 RP11-147L13.13	LDL,TC,nonHDL
Osteoarthrosis, localized, primary	musculoskeletal	rs62033400	16	53811788	A	-0.0356791	0.96495	0.00623035	1.02421e-08	logistic	712006	62463	649543	2	0.000124367	56.3646	2.29171	0.130066	Medium High:CHD9 | Medium Low:FTO	logTG
Other chronic ischemic heart disease, unspecified	circulatory system	rs998584	6	43757896	C	-0.0315904	0.968903	0.00551645	1.0248e-08	logistic	708373	88451	619922	2	0	0	0.178573	0.672603	Medium High:VEGFA XPO5 | Medium Low:MRPL14	TC,logTG,nonHDL
Albumin	Blood Biomarkers	rs62441843	6	139331253	A	-0.0460226	0.95502	0.00803806	1.03078e-08	linear	494528	NA	NA	2	0.00343793	36.8486	1.5835	0.208258	Medium Low:ABRACL REPS1 CITED2	LDL,TC,nonHDL
LDL_cor	Blood Biomarkers	rs397726270	3	195942080	TG	-0.0116183	0.988449	0.00202922	1.03114e-08	linear	465458	NA	NA	2	0.0660031	84.7463	6.55577	0.0104545	Medium High:MUC20 SLC51A TNK2	LDL,TC
Type 1 diabetes	endocrine/metabolic	rs2540949	2	65284231	A	0.0603689	1.06223	0.0105451	1.03529e-08	logistic	711293	20928	690365	2	0.0015384	79.7299	4.93337	0.0263429	Medium High:SPRED2 SERTAD2 | Medium Low:CEP68 | Low:RAB1A	HDL
Red_blood_cell_erythrocyte_count	Blood Biomarkers	rs13621	3	52558133	T	0.00454099	1.00455	0.000793296	1.03919e-08	linear	550479	NA	NA	2	0.000623361	8.43245	1.09209	0.296009	Medium High:GLYCTK DUSP7 NISCH GNL3 | Medium Low:STAB1 PPM1M WDR82 NT5DC2 SMIM4 PBRM1 GLT8D1 SPCS1 NEK4 ITIH1 ITIH3 ALAS1 TWF2 DNAH1 | Low:AC006252.1	LDL
Psoriasis	dermatologic	rs2111485	2	163110536	G	0.12703	1.13545	0.0221946	1.04377e-08	logistic	712628	4435	708193	2	0.000326064	11.7287	1.13287	0.287164	Medium High:IFIH1 FAP GCA KCNH7 DPP4	TC
Sicca syndrome	dermatologic	rs3128759	6	31885930	C	0.177079	1.19373	0.0309401	1.04473e-08	logistic	711035	2237	708798	2	0.0223978	91.8536	12.2753	0.000458994	Medium High:APOM ABHD16A CFB TNF | Medium Low:C2 LINC01149 MICB DDX39B ATP6V1G2 NFKBIL1 LTA LST1 NCR3 AIF1 PRRC2A BAG6 C6orf47 GPANK1 CSNK2B LY6G5B LY6G5C LY6G6F LY6G6E LY6G6D C6orf25 LY6G6C DDAH2 CLIC1 MSH5 SAPCD1 VWA7 VARS HSPA1L HSPA1B C6orf48 NEU1 SLC44A4 EHMT2 ZBTB12 NELFE SKIV2L DXO C4A C4B CYP21A2 TNXB PRRT1 PPT2 EGFL8 AGPAT1 | Low:HLA-DOB HCG27 PBX2 USP8P1 BTNL2 TAP1 HLA-DRA	LDL,TC,nonHDL
Actinic keratosis	dermatologic	rs12624640	20	32952125	A	-0.0348046	0.965794	0.00608232	1.05122e-08	logistic	710612	90156	620456	2	0	0	0.00257538	0.959526	Medium High:NCOA6 ASIP ITCH | Medium Low: ACSS2 TP53INP2 | Low:MAP1LC3A	HDL
Varicose veins of lower extremity, symptomtic	circulatory system	rs2524143	6	31263510	T	0.0823	1.08578	0.0143835	1.05368e-08	logistic	711244	12970	698274	2	0	0	0.51655	0.472317	Medium High:APOM ABHD16A TCF19 TNF | Medium Low:HLA-C LINC00243 XXbac-BPG27H4.8 DDR1 VARS2 SFTA2 DPCR1 HCG22 C6orf15 PSORS1C1 CDSN PSORS1C2 CCHCR1 POU5F1 HCG27 XXbac-BPG248L24.13 HLA-B XXbac-BPG181B23.7 MICA LINC01149 MICB DDX39B ATP6V1G2 NFKBIL1 LTA LST1 NCR3 AIF1 PRRC2A BAG6 C6orf47 GPANK1 CSNK2B LY6G5B LY6G5C LY6G6F LY6G6E LY6G6D C6orf25 LY6G6C DDAH2 CLIC1 | Low:WASF5P CYP21A1P MSH5 AL671883.2 EHMT2 FLOT1	TC
Lupus (localized and systemic)	dermatologic	rs2524143	6	31263510	T	0.334008	1.39655	0.0583758	1.05473e-08	logistic	711244	631	710613	2	0	0	0.256132	0.61279	Medium High:APOM ABHD16A TCF19 TNF | Medium Low:HLA-C LINC00243 XXbac-BPG27H4.8 DDR1 VARS2 SFTA2 DPCR1 HCG22 C6orf15 PSORS1C1 CDSN PSORS1C2 CCHCR1 POU5F1 HCG27 XXbac-BPG248L24.13 HLA-B XXbac-BPG181B23.7 MICA LINC01149 MICB DDX39B ATP6V1G2 NFKBIL1 LTA LST1 NCR3 AIF1 PRRC2A BAG6 C6orf47 GPANK1 CSNK2B LY6G5B LY6G5C LY6G6F LY6G6E LY6G6D C6orf25 LY6G6C DDAH2 CLIC1 | Low:WASF5P CYP21A1P MSH5 AL671883.2 EHMT2 FLOT1	TC
Varicose veins of lower extremity	circulatory system	rs9379828	6	26167951	G	-0.0569841	0.944609	0.00995988	1.05672e-08	logistic	712396	22959	689437	2	0.00113938	84.8223	6.5886	0.0102634	Medium High:HIST1H2BD HFE BTN3A1 BTN2A1 BTN1A1 | Low:AL353759.1	logTG
BMI	Physical Measures	rs28601761	8	126500031	G	0.0548512	1.05638	0.00958791	1.0598e-08	linear	545224	NA	NA	2	0	0	0.0488754	0.825032	Medium High:SQLE | Medium Low:TRIB1 RP11-136O12.2 | Low:AC100858.3	LDL,TC,logTG,nonHDL
HDL_cholesterol	Blood Biomarkers	rs10992409	9	95445032	G	0.00621305	1.00623	0.00108617	1.0642e-08	linear	509495	NA	NA	2	0.000679777	35.7465	1.55634	0.212203	Medium High:CENPP | Medium Low:IPPK BICD2 ECM2	logTG
Hyperlipidemia	endocrine/metabolic	rs2299421	7	106946195	C	-0.0292342	0.971189	0.00511091	1.06544e-08	logistic	710837	280026	430811	2	0.000102163	66.163	2.95534	0.0855941	Medium High:PRKAR2B COG5 | Medium Low:HBP1 GPR22 DUS4L BCAP29 SLC26A4	nonHDL
Tobacco use disorder	mental disorders	rs4955411	3	49145304	A	0.0333916	1.03396	0.00583793	1.06673e-08	logistic	712628	134734	577894	2	0.000230137	61.8323	2.62002	0.105523	Medium High:WDR6 ARIH2 GPX1 LAMB2 USP19 | Medium Low:KLHDC8B QRICH1 NCKIPSD PRKAR2A P4HTM DALRD3 NDUFAF3 QARS CCDC71 CCDC36 C3orf62 USP4 RHOA TCTA AMT NICN1 DAG1 BSN-AS2 BSN SLC25A20 IP6K2 IMPDH2 | Low:SHISA5 AC137630.3	logTG
Mean_corpuscular_volume	Blood Biomarkers	rs9410381	9	91454519	T	-0.116331	0.890181	0.0203385	1.0668e-08	linear	549429	NA	NA	2	0	0	0.679131	0.409886	Medium High:CKS2 | Medium Low:C9orf47	TC
Superficial cellulitis and abscess	dermatologic	rs56094641	16	53806453	G	0.0408959	1.04174	0.00715026	1.06839e-08	logistic	712424	48938	663486	2	0	0	0.00112714	0.973218	Medium High:CHD9 | Medium Low:FTO	HDL
Red_blood_cell_erythrocyte_distribution_width	Blood Biomarkers	rs2001354	8	8569030	C	-0.014133	0.985966	0.0024712	1.07098e-08	linear	532539	NA	NA	2	0.00755827	45.0223	1.81892	0.177442	Medium High:PPP1R3B AC087269.1 CLDN23 | Medium Low:MFHAS1 ERI1 RP11-10A14.5	LDL
Neutrophill_count	Blood Biomarkers	rs4841133	8	9183664	A	-0.0313	0.969185	0.00547481	1.08365e-08	linear	520790	NA	NA	2	0.0211018	54.638	2.20449	0.13761	Medium High:TNKS | Medium Low:RP11-10A14.4 RP11-115J16.2	nonHDL
Hypercholesterolemia	endocrine/metabolic	rs11878908	19	49227443	C	-0.0268025	0.973554	0.00468814	1.08365e-08	logistic	711812	116744	595068	2	0.000212526	82.7918	5.81119	0.0159245	High:RASIP1 | Medium High:NUCB1 BCAT2 FGF21 GRIN2D NTF4 SULT2B1 FUT2 | Medium Low: FAM83E SPACA4 RPL18 SPHK2 DBP CA11 NTN5 MAMSTR IZUMO1 FUT1 HSD17B14 PLEKHA4 PPP1R15A TULP2 | Low:SEC1P	TC
Essential hypertension	circulatory system	rs10761750	10	65128619	G	0.02332	1.02359	0.00407926	1.086e-08	logistic	712546	341428	371118	2	0	0	0.823339	0.364206	High:JMJD1C | Medium Low: NRBF2 REEP3	LDL
Anemia in neoplastic disease	hematopoietic	rs77375493	9	5073770	T	1.54373	4.68203	0.270067	1.08988e-08	logistic	712119	2642	709477	2	0	0	0.00357449	0.952325	Medium High:JAK2 AL161450.1	HDL,TC
Essential hypertension	circulatory system	rs6740584	2	208429351	C	0.0236458	1.02393	0.0041368	1.09089e-08	logistic	710879	340939	369940	2	0	0	0.0137585	0.906625	Medium High:CREB1 | Medium Low:METTL21A AC079767.4 CCNYL1	TC
Coronary atherosclerosis	circulatory system	rs61772595	1	56983585	A	0.0440506	1.04504	0.00770683	1.09201e-08	logistic	710639	123170	587469	2	0.000616751	82.0169	5.56079	0.0183671	Medium High:PRKAA2 | Medium Low:PPAP2B	HDL
BMI	Physical Measures	rs75265117	2	165518799	C	-0.0828256	0.920512	0.0144909	1.09256e-08	linear	563052	NA	NA	2	0	0	0.000155228	0.990059	Medium High:COBLL1 | Low:GRB14	HDL
Mean_corpuscular_haemoglobin	Blood Biomarkers	rs10846744	12	125312425	G	0.0331554	1.03371	0.00580224	1.10191e-08	linear	550815	NA	NA	2	0.155839	92.1767	12.7824	0.000349895	High:SCARB1 | Medium High:UBC TMEM132B	LDL,logTG,nonHDL
Albumin	Blood Biomarkers	rs10868080	9	86626769	T	0.0397172	1.04052	0.00695104	1.10448e-08	linear	505269	NA	NA	2	0	0	0.0474526	0.827557	Medium High:RMI1 KIF27 | Medium Low:GKAP1 C9orf64 HNRNPK	logTG
HDL_cholesterol	Blood Biomarkers	rs2540949	2	65284231	A	-0.00486796	0.995144	0.000851973	1.10516e-08	linear	508752	NA	NA	2	0.00869915	92.1724	12.7753	0.000351234	Medium High:SPRED2 SERTAD2 | Medium Low:CEP68 | Low:RAB1A	HDL
Hyperlipidemia	endocrine/metabolic	rs8121509	20	62712053	C	-0.0257673	0.974562	0.0045099	1.10684e-08	logistic	712628	280273	432355	2	0	0	0.461545	0.496903	Medium High:UCKL1 | Medium Low:OPRL1 GMEB2 STMN3 RTEL1 TNFRSF6B ARFRP1 ZGPAT LIME1 SLC2A4RG ZBTB46 SAMD10 PRPF6 LINC00176 SOX18 TCEA2 RGS19 LKAAEAR1 MYT1 PCMTD2 | Low:HAR1A	LDL,nonHDL
TC_cor	Blood Biomarkers	rs3739020	2	136602491	T	-0.026775	0.97358	0.00468667	1.11002e-08	linear	493226	NA	NA	2	0.0721826	77.5989	4.46406	0.0346151	Medium High:UBXN4 LCT R3HDM1 | Medium Low:MCM6 ZRANB3 DARS RAB3GAP1	HDL
Triglycerides	Blood Biomarkers	rs6506032	18	287534	G	0.0251503	1.02547	0.00440237	1.11076e-08	linear	542492	NA	NA	2	0.00112225	30.9105	1.4474	0.228946	Medium High:TYMS | Medium Low:THOC1 | Low:COLEC12	HDL
Mean_corpuscular_haemoglobin	Blood Biomarkers	rs10250685	7	100873835	G	0.0259801	1.02632	0.00454779	1.11216e-08	linear	549488	NA	NA	2	0	0	0.0233383	0.878581	Medium High:CLDN15 SERPINE1 VGF | Medium Low:ZAN EPHB4 SLC12A9 TRIP6 SRRT UFSP1 ACHE MUC3A PLOD3 ZNHIT1 | Low:GIGYF1	TC,nonHDL
Essential hypertension	circulatory system	rs6019535	20	47541517	G	0.026163	1.02651	0.00458005	1.11395e-08	logistic	711959	341253	370706	2	0	0	0.306467	0.579856	Medium High:ZNFX1 ARFGEF2 | Medium Low:PREX1 CSE1L STAU1 DDX27	TC
Calcium	Blood Biomarkers	rs10184004	2	165508389	T	-0.00128407	0.998717	0.000224788	1.11417e-08	linear	376393	NA	NA	2	0	0	0.11618	0.733215	Medium Low:COBLL1 | Low:AC019197.1 SCN2A	LDL,TC,nonHDL
Mean_platelet_thrombocyte_volume	Blood Biomarkers	rs6001029	22	38555193	A	-0.0144889	0.985616	0.00253643	1.11446e-08	linear	531507	NA	NA	2	0.0217614	74.9689	3.99503	0.0456348	Medium High:DDX17 GALR3 PLA2G6 POLR2F | Medium Low:H1F0 GCAT ANKRD54 BAIAP2L2 CTA-228A9.3 MAFF	nonHDL
Haemoglobin_concentration	Blood Biomarkers	rs2972145	2	227101309	C	0.0131871	1.01327	0.00230857	1.11489e-08	linear	550660	NA	NA	2	0.0291686	76.3181	4.22263	0.0398883	Medium High:IRS1 | Low:AC010735.2 AC010735.1	HDL
Shortness of breath	respiratory	rs6499240	16	69686912	A	-0.0342016	0.966377	0.00598823	1.12001e-08	logistic	709101	80695	628406	2	0	0	0.0810985	0.775814	High:NFAT5 | Medium High:NQO1 PDPR | Medium Low: TERF2 NOB1 WWP2 CLEC18A	logTG
Mean_corpuscular_haemoglobin	Blood Biomarkers	rs4655772	1	66130398	A	-0.0233669	0.976904	0.00409153	1.12294e-08	linear	542461	NA	NA	2	0	0	0.0382446	0.844953	Medium High:LEPR snoU13	LDL
Acute renal failure	genitourinary	rs3800461	6	34616322	C	0.0594778	1.06128	0.0104151	1.12499e-08	logistic	712628	48580	664048	2	0	0	0.121069	0.727878	Medium High:HMGA1 C6orf106 | Medium Low:RPS10 SPDEF SNRPC UHRF1BP1 TAF11 ANKS1A TCP11	LDL,TC,nonHDL
LDL_cor	Blood Biomarkers	rs6734238	2	113841030	G	-0.0112425	0.98882	0.00196872	1.12599e-08	linear	494153	NA	NA	2	0	0	0.576733	0.447596	Medium High:PAX8 IL1RN SLC20A1 | Medium Low:IL1F10 IL1B IL36RN	LDL,TC
HDL_cholesterol	Blood Biomarkers	rs7132434	12	26472562	G	0.00550345	1.00552	0.000963758	1.12707e-08	linear	508039	NA	NA	2	0.00548503	84.9735	6.65492	0.00988827	Medium High:ITPR2 | Medium Low:BHLHE41 SSPN | Low:AC022509.3	logTG
Mean_platelet_thrombocyte_volume	Blood Biomarkers	rs7134594	12	110000193	C	-0.0138006	0.986294	0.00241725	1.13507e-08	linear	533561	NA	NA	2	0.0139039	68.1157	3.13634	0.0765655	Medium High:ACACB UBE3B MMAB KCTD10 | Medium Low:MVK	LDL
LDL_cor	Blood Biomarkers	rs4645567	8	9723964	A	-0.0135857	0.986506	0.00237977	1.13752e-08	linear	492668	NA	NA	2	0.0825051	83.3648	6.01134	0.0142142	Medium High:TNKS | Medium Low:RP11-10A14.5 RP11-115J16.2	LDL,TC
Melanomas of skin, dx or hx	neoplasms	rs6001029	22	38555193	A	-0.0725242	0.930043	0.012704	1.13783e-08	logistic	710528	14752	695776	2	3.96991e-05	8.6714	1.09495	0.295378	Medium High:DDX17 GALR3 PLA2G6 POLR2F | Medium Low:H1F0 GCAT ANKRD54 BAIAP2L2 CTA-228A9.3 MAFF	nonHDL
LDL_cor	Blood Biomarkers	rs806794	6	26200677	A	-0.012438	0.987639	0.00217876	1.1382e-08	linear	494153	NA	NA	2	0.0471798	78.8578	4.72988	0.0296429	High:HIST1H2BF | Medium High:HFE HIST1H4D | Medium Low: HIST1H2BA SLC17A4 SLC17A2 TRIM38 U91328.19 U91328.22 HIST1H3A HIST1H1C HIST1H1T HIST1H2AC HIST1H4E HIST1H4H BTN3A3 BTN1A1 HCG11	HDL
Congestive heart failure (CHF) NOS	circulatory system	rs6499240	16	69686912	A	-0.0474819	0.953628	0.00831966	1.14856e-08	logistic	709101	37882	671219	2	0.00014675	32.8739	1.48973	0.222258	High:NFAT5 | Medium High:NQO1 PDPR | Medium Low: TERF2 NOB1 WWP2 CLEC18A	logTG
TC_cor	Blood Biomarkers	rs41272086	6	161008646	G	0.0336062	1.03418	0.00588863	1.1501e-08	linear	493863	NA	NA	2	0.924856	95.354	21.524	3.49423e-06	Medium High:IGF2R | Medium Low:LPA SLC22A1 SLC22A2 SLC22A3 RP1-81D8.3 PLG	HDL,logTG
Neutrophill_count	Blood Biomarkers	rs2803619	10	113934384	G	-0.020224	0.979979	0.00354375	1.15022e-08	linear	520740	NA	NA	2	0.00259062	26.5548	1.36156	0.243267	High:GPAM | Medium High:ACSL5	HDL,TC,logTG
Creatinine	Blood Biomarkers	rs4947249	6	31302029	G	0.20648	1.22934	0.0361841	1.15406e-08	linear	533823	NA	NA	2	0	0	0.739708	0.389755	Medium High:APOM ABHD16A TCF19 TNF VWA7 | Medium Low:HLA-B XXbac-BPG27H4.8 DDR1 VARS2 SFTA2 HCG22 C6orf15 PSORS1C1 CDSN PSORS1C2 CCHCR1 POU5F1 HCG27 HLA-C XXbac-BPG181B23.7 MICA LINC01149 MICB DDX39B ATP6V1G2 NFKBIL1 LTA NCR3 AIF1 PRRC2A BAG6 GPANK1 CSNK2B LY6G5B LY6G6F LY6G6D C6orf25 LY6G6C DDAH2 CLIC1 MSH5 SAPCD1 VARS HSPA1L HSPA1B	HDL
Total_bilirubin	Blood Biomarkers	rs838133	19	49259529	G	-0.0588669	0.942832	0.010316	1.15419e-08	linear	494575	NA	NA	2	0.00138206	30.1972	1.43261	0.231339	Medium High:BAX BCAT2 FGF21 GRIN2D NTF4 SULT2B1 | Medium Low: FAM83E SPACA4 RPL18 SPHK2 CA11 NTN5 FUT2 MAMSTR RASIP1 IZUMO1 FUT1	logTG
Calcium	Blood Biomarkers	rs900776	8	21918089	C	-0.0016693	0.998332	0.00029254	1.15515e-08	linear	373566	NA	NA	2	0	0	0.037324	0.846807	Medium High:BMP1 LGI3 | Medium Low:DMTN NPM2 FGF17 FAM160B2	LDL,TC,nonHDL
Red_blood_cell_erythrocyte_count	Blood Biomarkers	rs9834743	3	69837571	C	-0.00474787	0.995263	0.000832136	1.15908e-08	linear	547941	NA	NA	2	0.0129682	62.5866	2.67284	0.102074	Medium High:MITF	LDL,TC,nonHDL
Haemoglobin_concentration	Blood Biomarkers	rs141783576	6	127439897	G	-0.0253721	0.974947	0.00444691	1.15959e-08	linear	542591	NA	NA	2	0	0	0.0379163	0.845611	Medium Low:RSPO3 RNF146	nonHDL
Thrombocytopenia	hematopoietic	rs3128759	6	31885930	C	0.0616996	1.06364	0.0108147	1.16232e-08	logistic	711035	20004	691031	2	0.00158166	79.2161	4.81141	0.0282719	Medium High:APOM ABHD16A CFB TNF | Medium Low:C2 LINC01149 MICB DDX39B ATP6V1G2 NFKBIL1 LTA LST1 NCR3 AIF1 PRRC2A BAG6 C6orf47 GPANK1 CSNK2B LY6G5B LY6G5C LY6G6F LY6G6E LY6G6D C6orf25 LY6G6C DDAH2 CLIC1 MSH5 SAPCD1 VWA7 VARS HSPA1L HSPA1B C6orf48 NEU1 SLC44A4 EHMT2 ZBTB12 NELFE SKIV2L DXO C4A C4B CYP21A2 TNXB PRRT1 PPT2 EGFL8 AGPAT1 | Low:HLA-DOB HCG27 PBX2 USP8P1 BTNL2 TAP1 HLA-DRA	LDL,TC,nonHDL
Triglycerides	Blood Biomarkers	rs13108763	4	157697086	G	-0.0139107	0.986186	0.0024384	1.16446e-08	linear	540685	NA	NA	2	0.0002509	23.5663	1.30832	0.252698	Medium Low:PDGFC	logTG
Neutrophill_percentage	Blood Biomarkers	rs577721086	6	127440047	T	0.246521	1.27957	0.0432132	1.16499e-08	linear	513792	NA	NA	2	0	0	0.000874637	0.976407	Medium Low:RSPO3 RNF146	logTG
Triglycerides	Blood Biomarkers	rs17326656	2	48962291	G	-0.0152593	0.984856	0.00267516	1.16974e-08	linear	538327	NA	NA	2	0	0	0.862219	0.353118	Medium Low:STON1-GTF2A1L LHCGR	HDL,logTG
Monocyte_count	Blood Biomarkers	rs13076933	3	12327431	G	-0.00319752	0.996808	0.000560589	1.17118e-08	linear	505929	NA	NA	2	0.00367752	31.6836	1.46378	0.22633	Medium High:PPARG | Medium Low:SYN2 TIMP4 TSEN2 MKRN2OS MKRN2 RAF1 | Low:CAND2	LDL
LDL_cor	Blood Biomarkers	rs477418	10	89805410	A	-0.0302254	0.970227	0.00529918	1.17172e-08	linear	492987	NA	NA	2	0	0	0.00290464	0.957019	Medium High:PTEN	LDL,TC,nonHDL
TC_cor	Blood Biomarkers	rs11621792	14	24871926	C	-0.0210427	0.979177	0.00369001	1.17979e-08	linear	484217	NA	NA	2	0.0872245	85.086	6.70509	0.00961382	Medium High:PCK2 CIDEB DCAF11 NFATC4 | Medium Low:NYNRIN RNF31 IRF9 REC8 IPO4 TSSK4 CHMP4A MDP1 RABGGTA DHRS1 NOP9 LTB4R2 LTB4R ADCY4 RIPK3 CBLN3 KHNYN	LDL,TC
Tobacco use disorder	mental disorders	rs6499240	16	69686912	A	-0.0298379	0.970603	0.00523239	1.18029e-08	logistic	709101	134652	574449	2	0	0	0.120434	0.728565	High:NFAT5 | Medium High:NQO1 PDPR | Medium Low: TERF2 NOB1 WWP2 CLEC18A	logTG
Type 2 diabetes	endocrine/metabolic	rs4820325	22	38599978	G	-0.0273914	0.97298	0.00480418	1.18699e-08	logistic	711952	136855	575097	2	0	0	0.0461011	0.829992	Medium High:DDX17 GALR3 PLA2G6 POLR2F | Medium Low:BAIAP2L2 MAFF SLC16A8 CTA-228A9.3 TMEM184B KDELR3 DMC1 FAM227A CBY1 TOMM22 JOSD1 | Low:AL021707.4	logTG
HbA1c	Blood Biomarkers	rs17875327	10	94274809	G	0.127562	1.13606	0.0223753	1.191e-08	linear	504185	NA	NA	2	0.00539809	60.2554	2.51606	0.112692	Medium High:HHEX | Medium Low:IDE EXOC6 | Low:CYP26A1 CYP26C1	HDL
TC_cor	Blood Biomarkers	rs3732356	3	119529113	T	-0.0424065	0.95848	0.00743864	1.19218e-08	linear	491393	NA	NA	2	0.557873	89.9307	9.93121	0.00162499	Medium High:GSK3B NR1I2 | Medium Low:GPR156	HDL,TC
Albumin	Blood Biomarkers	rs1133400	10	134459388	A	-0.0415218	0.959328	0.00728465	1.19875e-08	linear	505330	NA	NA	2	0.000722464	13.2614	1.15289	0.282945	Medium High:INPP5A	logTG
Varicose veins	circulatory system	rs13389106	2	30480750	G	-0.0774406	0.925482	0.0135898	1.20904e-08	logistic	708380	18096	690284	2	0.00107192	67.6043	3.08683	0.0789286	Medium High:LCLAT1 | Medium Low:LBH	HDL
Myocardial infarction	circulatory system	rs2980888	8	126507308	T	0.04254	1.04346	0.0074658	1.21237e-08	logistic	712299	48717	663582	2	0	0	0.79177	0.373565	Medium High:TRIB1 | Medium Low:RP11-136O12.2 | Low:AC091114.1 WASHC5	HDL
Hypercholesterolemia	endocrine/metabolic	rs684773	3	135956305	A	-0.0342149	0.966364	0.00600571	1.21893e-08	logistic	712628	116844	595784	2	4.89287e-05	40.219	1.67277	0.195888	Medium High:STAG1 | Medium Low:PCCB MSL2 PPP2R3A	logTG
Total_bilirubin	Blood Biomarkers	rs2519093	9	136141870	C	0.0705998	1.07315	0.012393	1.22125e-08	linear	540329	NA	NA	2	0.032621	88.9591	9.05726	0.00261654	Medium High:TSC1 CACFD1 CEL | Medium Low:SURF6 RALGDS GBGT1 OBP2B ABO MED22 RPL7A SURF1 SURF4 STKLD1 REXO4 ADAMTS13 SLC2A6 TMEM8C ADAMTSL2	HDL,TC,nonHDL
Hypercholesterolemia	endocrine/metabolic	rs4841133	8	9183664	A	-0.0468968	0.954186	0.0082323	1.22158e-08	logistic	712524	116833	595691	2	0.000197368	59.195	2.45068	0.117474	Medium High:TNKS | Medium Low:RP11-10A14.4 RP11-115J16.2	nonHDL
Type 2 diabetes	endocrine/metabolic	rs11903847	2	25592918	C	-0.0296549	0.97078	0.00520623	1.22616e-08	logistic	688530	135193	553337	2	8.04526e-05	55.1621	2.23025	0.135332	Medium High:DNMT3A EFR3B | Medium Low:DTNB ASXL2 | Low:PTGES3P2	logTG
Triglycerides	Blood Biomarkers	rs12878001	14	64239629	T	-0.0177065	0.982449	0.00310887	1.23028e-08	linear	540189	NA	NA	2	0.00249641	65.1662	2.87077	0.0902017	Medium High:ESR2 | Medium Low:SGPP1	logTG
Aspartate_aminotransferase	Blood Biomarkers	rs2248162	6	29915061	T	-0.132537	0.875871	0.0232823	1.25127e-08	linear	538616	NA	NA	2	0	0	0.589258	0.442706	Medium High:GABBR1 TRIM39 | Medium Low:HLA-A OR2H2 MOG ZFP57 HLA-F HLA-G HCP5B HCG9 PPP1R11 RNF39 TRIM31 TRIM10 TRIM15 TRIM26 RPP21	HDL
Mean_corpuscular_volume	Blood Biomarkers	rs62551047	9	91434086	A	-0.116523	0.890009	0.0204698	1.25223e-08	linear	548329	NA	NA	2	0	0	0.784318	0.375824	Medium Low:C9orf47	LDL
LDL_cor	Blood Biomarkers	rs11175518	12	40580318	T	-0.0218164	0.97842	0.00383283	1.25578e-08	linear	492799	NA	NA	2	0.0163155	25.6957	1.34582	0.246011	Medium High:MUC19 LRRK2	LDL
White_blood_cell_leukocyte_count	Blood Biomarkers	rs35062987	6	32590735	C	-0.0331615	0.967382	0.00582612	1.25655e-08	linear	540790	NA	NA	2	0.00615085	36.3801	1.57184	0.209941	Medium High:BRD2 COL11A2 RXRB | Medium Low:HLA-DQA1 PRRT1 PPT2 EGFL8 AGPAT1 RNF5 AGER PBX2 GPSM3 NOTCH4 C6orf10 BTNL2 HLA-DRA HLA-DRB5 HLA-DRB1 HLA-DQB1 HLA-DQA2 HLA-DQB2 HLA-DOB TAP2 PSMB8 PSMB8-AS1 PSMB9 TAP1 HLA-DMB HLA-DMA HLA-DOA HLA-DPA1 HLA-DPB1	TC
Peripheral vascular disease, unspecified	circulatory system	rs2517601	6	30074072	C	0.0664377	1.06869	0.0116724	1.25673e-08	logistic	707417	42152	665265	2	0.00186695	78.2789	4.60381	0.031901	Medium High:PPP1R10 TRIM39 | Medium Low:TRIM31 GABBR1 HLA-G HLA-A HCG9 ZNRD1 PPP1R11 RNF39 TRIM10 TRIM26 HCG17 RPP21 HLA-E | Low:FLOT1 LINC00243 IER3 PPP1R18	logTG
Total_bilirubin	Blood Biomarkers	rs507666	9	136149399	G	0.0704834	1.07303	0.0123835	1.25768e-08	linear	540620	NA	NA	2	0.0327731	89.0211	9.10838	0.00254441	Medium High:CEL CACFD1 | Medium Low:SURF6 RALGDS GBGT1 OBP2B ABO MED22 RPL7A SURF1 SURF4 STKLD1 REXO4 ADAMTS13 SLC2A6 TMEM8C ADAMTSL2	LDL
Eosinophill_count	Blood Biomarkers	rs41301394	7	75612803	C	0.00193116	1.00193	0.000339295	1.25794e-08	linear	530082	NA	NA	2	0	0	0.0803523	0.776821	High:POR | Medium High:TMEM120A | Medium Low:STYXL1 MDH2 SRRM3 | Low:GTF2IP7	TC,nonHDL
Albumin	Blood Biomarkers	rs8081417	17	3902650	A	-0.0372706	0.963415	0.0065485	1.25943e-08	linear	502426	NA	NA	2	0.0135991	76.9013	4.32926	0.0374626	High:ZZEF1 | Medium High:ASPA | Medium Low: P2RX5 CYB5D2 ANKFY1	HDL
Type 1 diabetes	endocrine/metabolic	rs864745	7	28180556	C	-0.0572194	0.944387	0.0100543	1.26289e-08	logistic	712628	20937	691691	2	0.000367511	50.878	2.03575	0.153639	Medium Low:JAZF1	logTG
Neutrophill_percentage	Blood Biomarkers	rs75460349	1	27180088	C	0.354289	1.42517	0.062272	1.27507e-08	linear	515565	NA	NA	2	0	0	0.00395504	0.949855	Medium High:ARID1A NR0B2 WDTC1 | Medium Low:ZDHHC18 AIM1L DHDDS HMGN2 RPS6KA1 PIGV SFN GPN2 NUDC KDF1 TRNP1 SYTL1 WASF2 FCN3 MAP3K6 AHDC1	HDL
Neutrophill_count	Blood Biomarkers	rs4418728	10	94839724	T	0.0180804	1.01824	0.0031784	1.28144e-08	linear	520453	NA	NA	2	0	0	0.157264	0.691688	Medium High:KIF11 CEP55 FFAR4 | Medium Low:CYP26A1 HHEX EXOC6 CYP26C1 | Low:FRA10AC1	HDL,TC,logTG,nonHDL
Lymphocyte_percentage	Blood Biomarkers	rs263423	10	8089033	A	-0.11604	0.89044	0.0203995	1.28271e-08	linear	525495	NA	NA	2	0	0	0.0246315	0.875289	Medium High:ITIH2 ITIH5 KIN GATA3 | Medium Low:GATA3-AS1	nonHDL
Myocardial infarction	circulatory system	rs4245791	2	44074431	T	-0.0410484	0.959783	0.00721727	1.28897e-08	logistic	712628	48726	663902	2	0	0	0.000477291	0.98257	High:ABCG5 | Medium High:ABCG8 SLC3A1 THADA | Low:AC010883.1	LDL,TC,logTG,nonHDL
Neutrophill_count	Blood Biomarkers	rs2068888	10	94839642	A	0.0180675	1.01823	0.00317725	1.29653e-08	linear	520893	NA	NA	2	0	0	0.00578383	0.939378	Medium High:CYP26A1 CEP55 FFAR4 | Medium Low:EXOC6 CYP26C1 | Low:FRA10AC1	LDL
BMI	Physical Measures	rs61754230	12	72179446	C	-0.189164	0.827651	0.0332749	1.30899e-08	linear	563664	NA	NA	2	0	0	0.279315	0.597151	Medium High:ZFC3H1 RAB21	LDL,TC,nonHDL
Obesity	endocrine/metabolic	rs66970053	14	103307655	C	0.0322627	1.03279	0.00567659	1.31987e-08	logistic	711568	153625	557943	2	0.000108645	55.6675	2.25568	0.133125	Medium High:CDC42BPB | Medium Low:TRAF3 EXOC3L4	HDL
Gout	endocrine/metabolic	rs72681869	14	50655357	C	-0.276025	0.758794	0.0485687	1.32205e-08	logistic	712628	35905	676723	2	0	0	0.193621	0.65992	Medium High:ARF6 SOS2 | Medium Low: SAV1	logTG
Mean_platelet_thrombocyte_volume	Blood Biomarkers	rs7953014	12	109998097	A	-0.0137392	0.986355	0.00241773	1.32603e-08	linear	533476	NA	NA	2	0.0148742	69.0812	3.23428	0.0721119	Medium High:ACACB UBE3B MMAB | Medium Low:UNG FOXN4 MYO1H LINC01486 KCTD10 MVK	TC
Direct_bilirubin	Blood Biomarkers	rs1408579	10	101912194	C	0.0115261	1.01159	0.00202832	1.32666e-08	linear	424408	NA	NA	2	0	0	0.0673409	0.795249	High:ERLIN1 | Medium High:SCD ABCC2 BLOC1S2 | Medium Low: CPN1 CHUK CWF19L1 PKD2L1 | Low:PHBP9	HDL,logTG
Psoriasis vulgaris	dermatologic	rs11076	16	30995528	G	-0.0661295	0.93601	0.0116373	1.32718e-08	logistic	708787	16815	691972	2	0	0	0.126941	0.721625	High:SETD1A | Medium High:FUS CTF1 HSD3B7 SRCAP TGFB1I1 STX1B AC135048.1 FBXL19 FBXL19-AS1 | Medium Low:STX4 ZNF646 ZNF768 ZNF747 ZNF689 PRR14 FBRS PHKG2 CCDC189 RNF40 ZNF629 RP11-2C24.7 BCL7C ORAI3 RP11-1072A3.4 RP11-196G11.2 RP11-196G11.6 ZNF668 PRSS53 VKORC1 BCKDK | Low:AC135048.4	TC
LDL_cor	Blood Biomarkers	rs2207794	1	61865627	T	-0.0134966	0.986594	0.00237514	1.32777e-08	linear	493811	NA	NA	2	0	0	0.271125	0.602578	Medium Low:NFIA	LDL
Albumin	Blood Biomarkers	rs144198753	4	99713350	T	-0.196516	0.821588	0.0345839	1.329e-08	linear	502497	NA	NA	2	0	0	0.950326	0.329636	Medium High:ADH1A | Medium Low:EIF4E	LDL,TC
BMI	Physical Measures	rs806794	6	26200677	A	0.0587444	1.0605	0.0103385	1.33073e-08	linear	563664	NA	NA	2	0.000292366	49.9686	1.99875	0.157429	High:HIST1H2BF | Medium High:HFE HIST1H4D | Medium Low: HIST1H2BA SLC17A4 SLC17A2 TRIM38 U91328.19 U91328.22 HIST1H3A HIST1H1C HIST1H1T HIST1H2AC HIST1H4E HIST1H4H BTN3A3 BTN1A1 HCG11	HDL
Triglycerides	Blood Biomarkers	rs2960578	18	21143739	T	0.0128785	1.01296	0.00226671	1.33441e-08	linear	541931	NA	NA	2	0.0100886	93.2973	14.9193	0.000112211	High:NPC1 | Medium Low: CABLES1 TMEM241 RIOK3 C18orf8 ANKRD29 | Low:RMC1	HDL,logTG
Benign neoplasm of other parts of digestive system	neoplasms	rs12743272	1	155033334	G	-0.0906415	0.913345	0.0159536	1.33451e-08	logistic	711927	16378	695549	2	0	0	0.0290007	0.864777	Medium High:SHC1 GBA MUC1 EFNA3 RUSC1 | Medium Low:ADAM15 EFNA1 EFNA4	logTG
Mean_platelet_thrombocyte_volume	Blood Biomarkers	rs1543896	12	109920071	G	-0.0137396	0.986354	0.00241839	1.3368e-08	linear	533262	NA	NA	2	0.0151125	68.9074	3.2162	0.0729126	Medium High:ACACB UBE3B KCTD10 | Medium Low:MMAB	HDL
Neutrophill_count	Blood Biomarkers	rs3732359	3	119536429	A	0.0218497	1.02209	0.00384625	1.34095e-08	linear	519218	NA	NA	2	0	0	0.948595	0.330077	Medium High:GSK3B | Medium Low:NR1I2	LDL,nonHDL
Platelet_count	Blood Biomarkers	rs9834743	3	69837571	C	0.525537	1.69137	0.0925292	1.34938e-08	linear	548224	NA	NA	2	0.250225	93.5398	15.4794	8.34079e-05	Medium High:MITF	LDL,TC,nonHDL
Cancer of bronchus; lung	neoplasms	rs4449583	5	1284135	T	0.0775897	1.08068	0.0136621	1.35326e-08	logistic	705472	12548	692924	2	0	0	0.0188009	0.890939	Medium High:CLPTM1L LPCAT1 ZDHHC11 | Medium Low:TERT | Low:AC021087.1	HDL
Myocardial infarction	circulatory system	rs28394864	17	47450775	G	-0.0397978	0.960984	0.00700799	1.35548e-08	logistic	706424	48518	657906	2	0.000144689	57.2438	2.33884	0.126183	Medium High:ZNF652 SNF8 | Medium Low:RP11-81K2.1 ATP5G1 UBE2Z GNGT2 ABI3 PHOSPHO1 RP11-1079K10.3 PHB	logTG
Hallux valgus (Bunion)	musculoskeletal	rs13201681	6	28394680	T	-0.0953184	0.909083	0.016787	1.36207e-08	logistic	712587	22921	689666	2	0.000380041	39.7281	1.65915	0.197718	Medium High:TRIM27 ZSCAN12 PGBD1 | Medium Low:ZSCAN23 RP1-265C24.8 ZSCAN9 ZKSCAN4 ZKSCAN3 LINC01623	logTG
Chronic venous insufficiency [CVI]	circulatory system	rs9496614	6	100613551	C	0.0654043	1.06759	0.0115192	1.36394e-08	logistic	710261	24108	686153	2	0	0	0.273986	0.60067	Medium Low:MCHR2 ASCC3	TC,logTG
Triglycerides	Blood Biomarkers	rs1396514	17	68431026	T	-0.0128988	0.987184	0.00227181	1.36487e-08	linear	539336	NA	NA	2	0	0	0.00249641	0.960151	Medium Low:KCNJ2 KCNJ16	logTG
Myocardial infarction	circulatory system	rs1711171	3	136020541	T	-0.0471491	0.953945	0.0083055	1.37194e-08	logistic	709796	48609	661187	2	0.000237799	61.387	2.5898	0.107554	Medium High:STAG1 | Medium Low:PCCB MSL2	LDL
Type 2 diabetes	endocrine/metabolic	rs11100083	4	157682598	T	0.0320299	1.03255	0.00564231	1.37286e-08	logistic	710491	136741	573750	2	0	0	0.498522	0.48015	Medium Low:PDGFC	HDL
Coronary atherosclerosis	circulatory system	rs1333047	9	22124504	T	0.174094	1.19017	0.0306709	1.37726e-08	logistic	711668	123254	588414	2	0.00182317	96.8903	32.158	1.42134e-08	Medium High:CDKN2A | Medium Low:RP11-145E5.5 CDKN2B	nonHDL
Red_blood_cell_erythrocyte_count	Blood Biomarkers	rs10761750	10	65128619	G	0.00448817	1.0045	0.00079074	1.37949e-08	linear	550606	NA	NA	2	0.0219143	75.7535	4.1243	0.0422715	High:JMJD1C | Medium Low: NRBF2 REEP3	LDL
Haematocrit_percentage	Blood Biomarkers	rs429358	19	45411941	C	-0.0507504	0.950516	0.0089415	1.38016e-08	linear	550975	NA	NA	2	0	0	0.274663	0.600221	High:APOE | Medium High:APOC1 APOC2 APOC4 CEACAM16 ERCC1 EXOC3L2 MARK4 TOMM40 | Medium Low:ZNF229 ZNF180 IGSF23 PVR CEACAM19 BCL3 CBLC BCAM PVRL2 CTB-129P6.11 CLPTM1 CLASRP ZNF296 GEMIN7 PPP1R37 NKPD1 TRAPPC6A BLOC1S3 CKM KLC3 ERCC2 PPP1R13L CD3EAP | Low:AC011481.2	HDL
Monocyte_count	Blood Biomarkers	rs2022003	1	158586966	A	-0.00308124	0.996924	0.000542886	1.38156e-08	linear	512380	NA	NA	2	0	0	0.0769354	0.781494	High:SPTA1	LDL,nonHDL
Chronic venous insufficiency [CVI]	circulatory system	rs507666	9	136149399	G	-0.0673778	0.934842	0.011872	1.38395e-08	logistic	712628	24110	688518	2	0.000925547	23.5672	1.30834	0.252696	Medium High:CEL CACFD1 | Medium Low:SURF6 RALGDS GBGT1 OBP2B ABO MED22 RPL7A SURF1 SURF4 STKLD1 REXO4 ADAMTS13 SLC2A6 TMEM8C ADAMTSL2	LDL
HDL_cholesterol	Blood Biomarkers	rs9610329	22	36042986	C	0.00491293	1.00493	0.000865683	1.38526e-08	linear	482991	NA	NA	2	0.00176079	67.2916	3.05732	0.0803743	Medium High:HMOX1 | Medium Low:APOL6 MB APOL5 RBFOX2	HDL,logTG
Triglycerides	Blood Biomarkers	rs12369179	12	122963550	T	0.0224172	1.02267	0.0039512	1.39889e-08	linear	540403	NA	NA	2	0	0	0.0106614	0.917761	Medium High:MLXIP HCAR1 HCAR2 HCAR3 | Medium Low:ZCCHC8 BCL7A ABCB9 OGFOD2 RSRC2 CLIP1 | Low:RHOF	HDL
LDL_cor	Blood Biomarkers	rs8071463	17	65938655	G	0.013843	1.01394	0.00244038	1.4074e-08	linear	493552	NA	NA	2	0.0093337	35.579	1.55229	0.212798	Medium High:BPTF KPNA2 | Medium Low:PITPNC1 C17orf58 AC145343.2 RP11-147L13.11 RP11-147L13.12 RP11-147L13.13 WIPI1	HDL
Triglycerides	Blood Biomarkers	rs6690181	1	228056868	C	-0.0137315	0.986362	0.00242081	1.40899e-08	linear	516090	NA	NA	2	0	0	0.034504	0.852639	Medium High:C1orf35 | Medium Low:PRSS38 | Low:WNT9A	logTG
Albumin	Blood Biomarkers	rs6792725	3	24520283	G	-0.0398683	0.960916	0.00702949	1.41494e-08	linear	466786	NA	NA	2	0.00990565	67.9138	3.11661	0.077498	Medium High:THRB	LDL,TC,logTG,nonHDL
Type 1 diabetes	endocrine/metabolic	rs2252867	2	65296280	C	-0.0597388	0.942011	0.0105338	1.4186e-08	logistic	712439	20935	691504	2	0.00193795	83.0531	5.90078	0.0151342	Medium High:SPRED2 SERTAD2 | Medium Low:CEP68 AC007880.1 RAB1A AC012370.3	logTG
Neutrophill_percentage	Blood Biomarkers	rs2388486	10	8099021	T	0.139677	1.1499	0.0246349	1.42903e-08	linear	516286	NA	NA	2	0	0	0.0768994	0.781544	Medium High:ITIH2 | Medium Low:GATA3 GATA3-AS1	TC
Mean_corpuscular_haemoglobin	Blood Biomarkers	rs147428040	22	36425023	G	0.0643553	1.06647	0.0113517	1.43446e-08	linear	538124	NA	NA	2	0	0	0.587072	0.443554	Medium High:MYH9 | Medium Low:RBFOX2	nonHDL
Monocyte_percentage	Blood Biomarkers	rs62551047	9	91434086	A	-0.0707578	0.931688	0.0124816	1.43664e-08	linear	528154	NA	NA	2	0	0	0.00173471	0.966778	Medium Low:C9orf47	LDL
Mean_corpuscular_volume	Blood Biomarkers	rs8126001	20	62711459	C	-0.0554184	0.946089	0.00977705	1.44297e-08	linear	546312	NA	NA	2	0.0155817	67.564	3.083	0.0791147	Medium High:GMEB2 | Medium Low:OPRL1 ZGPAT LIME1 SLC2A4RG ZBTB46 UCKL1 ZNF512B TCEA2 RGS19 LKAAEAR1 | Low:HAR1A FLJ16779 PRPF6	HDL,TC,logTG
Cataract	sense organs	rs7134594	12	110000193	C	-0.026787	0.973569	0.00472592	1.44385e-08	logistic	712628	138659	573969	2	1.21096e-05	19.9557	1.24931	0.263685	Medium High:ACACB UBE3B MMAB KCTD10 | Medium Low:MVK	LDL
LDL_cor	Blood Biomarkers	rs6963	17	40731597	T	-0.0121232	0.98795	0.00213918	1.45117e-08	linear	494052	NA	NA	2	0	0	0.00816932	0.927982	Medium High:BRCA1 RAB5C TUBG1 PSMC3IP MLX COASY G6PC | Medium Low:FAM134C STAT5A STAT3 PTRF ATP6V0A1 NAGLU HSD17B1 TUBG2 PLEKHH3 CNTNAP1 VPS25 AOC2 AARSD1 PTGES3L RUNDC1 RPL27 IFI35 VAT1 RND2	logTG
Red_blood_cell_erythrocyte_count	Blood Biomarkers	rs806794	6	26200677	A	-0.00504239	0.99497	0.000889757	1.4519e-08	linear	550686	NA	NA	2	0.0312245	79.4819	4.87375	0.0272682	High:HIST1H2BF | Medium High:HFE HIST1H4D | Medium Low: HIST1H2BA SLC17A4 SLC17A2 TRIM38 U91328.19 U91328.22 HIST1H3A HIST1H1C HIST1H1T HIST1H2AC HIST1H4E HIST1H4H BTN3A3 BTN1A1 HCG11	HDL
Congestive heart failure (CHF) NOS	circulatory system	rs10757273	9	22090301	A	0.0474026	1.04854	0.00836455	1.45245e-08	logistic	686968	37617	649351	2	0.000791841	71.9604	3.56639	0.0589604	Medium High:CDKN2A | Medium Low:RP11-145E5.5 CDKN2B	TC
Neutrophill_percentage	Blood Biomarkers	rs7734927	5	127453735	T	0.122516	1.13034	0.021622	1.45952e-08	linear	516373	NA	NA	2	0.0139603	62.6544	2.67769	0.101763	Medium High:SLC12A2 | Medium Low:LINC01184	logTG
Other chronic ischemic heart disease, unspecified	circulatory system	rs9378248	6	31326289	G	-0.0318086	0.968692	0.00561373	1.45985e-08	logistic	710830	88588	622242	2	0	0	0.12984	0.718598	Medium High:APOM ABHD16A TCF19 TNF CCHCR1 | Medium Low:HLA-B DDR1 VARS2 SFTA2 HCG22 C6orf15 PSORS1C1 CDSN PSORS1C2 POU5F1 HCG27 HLA-C XXbac-BPG181B23.7 MICA LINC01149 MICB DDX39B ATP6V1G2 NFKBIL1 LTA LST1 NCR3 AIF1 PRRC2A BAG6 C6orf47 GPANK1 CSNK2B LY6G5B LY6G5C LY6G6F LY6G6E LY6G6D C6orf25 LY6G6C DDAH2 CLIC1 MSH5	logTG
Alanine_aminotransferase	Blood Biomarkers	rs998584	6	43757896	C	-0.161842	0.850576	0.0285634	1.46123e-08	linear	539526	NA	NA	2	0	0	0.141922	0.706378	Medium High:VEGFA XPO5 | Medium Low:MRPL14	TC,logTG,nonHDL
Cancer of liver and intrahepatic bile duct	neoplasms	rs3747207	22	44324855	A	0.212949	1.23732	0.0375855	1.46414e-08	logistic	711743	1919	709824	2	0.00315427	51.7673	2.07328	0.149899	Medium High:PARVB PNPLA3 PNPLA5	LDL,nonHDL
TC_cor	Blood Biomarkers	rs293435	4	69588052	C	-0.0227317	0.977525	0.0040133	1.47813e-08	linear	493014	NA	NA	2	0	0	0.974873	0.323468	Medium High:UGT2B10 | Medium Low:UGT2B15 YTHDC1 TMPRSS11E UGT2B17 RP11-468N14.13	logTG
Haematocrit_percentage	Blood Biomarkers	rs34895872	11	48021778	A	0.0423078	1.04322	0.0074697	1.47958e-08	linear	549016	NA	NA	2	0	0	0.494966	0.48172	Medium High:CELF1 | Medium Low:PTPRJ NDUFS3 PTPMT1 KBTBD4 FAM180B C1QTNF4 MTCH2 AGBL2 NUP160 FNBP4	TC
Mean_platelet_thrombocyte_volume	Blood Biomarkers	rs2307111	5	75003678	T	0.0140327	1.01413	0.00247783	1.48495e-08	linear	533561	NA	NA	2	0	0	0.471352	0.492366	Medium High:RNU6-680P POC5 | Medium Low:ANKRD31 HMGCR COL4A3BP CTD-2235C13.3 POLK CTC-366B18.4 ANKDD1B SV2C | Low:AC010245.2	HDL
Chronic airway obstruction	respiratory	rs362307	4	3241845	T	0.060777	1.06266	0.010732	1.4863e-08	logistic	708740	94542	614198	2	0	0	0.0565464	0.81204	Medium High:ADD1 | Medium Low:HTT SH3BP2 MFSD10 MSANTD1 RGS12 HGFAC DOK7 LRPAP1	HDL
Lymphocyte_percentage	Blood Biomarkers	rs75460349	1	27180088	C	-0.307622	0.735193	0.0543208	1.48699e-08	linear	527128	NA	NA	2	0.335954	83.6137	6.10266	0.0134979	Medium High:ARID1A NR0B2 WDTC1 | Medium Low:ZDHHC18 AIM1L DHDDS HMGN2 RPS6KA1 PIGV SFN GPN2 NUDC KDF1 TRNP1 SYTL1 WASF2 FCN3 MAP3K6 AHDC1	HDL
Red_blood_cell_erythrocyte_distribution_width	Blood Biomarkers	rs13076933	3	12327431	G	-0.0139385	0.986158	0.00246141	1.48925e-08	linear	526197	NA	NA	2	0	0	0.354854	0.551378	Medium High:PPARG | Medium Low:SYN2 TIMP4 TSEN2 MKRN2OS MKRN2 RAF1 | Low:CAND2	LDL
Mean_corpuscular_haemoglobin	Blood Biomarkers	rs138705	22	39133803	T	-0.0251313	0.975182	0.00443903	1.5011e-08	linear	549810	NA	NA	2	0	0	0.221314	0.63804	Medium High:SUN2 CBX6 | Medium Low:GTPBP1 DDX17 | Low:TMEM184B BAIAP2L2 PLA2G6 SLC16A8 RN7SL704P PICK1 MAFF	HDL
HDL_cholesterol	Blood Biomarkers	rs115912456	5	82815158	G	0.0117327	1.0118	0.0020724	1.50124e-08	linear	509901	NA	NA	2	0.000821273	16.3874	1.19599	0.274124	Medium High:TMEM167A VCAN	HDL,logTG
Cholelithiasis	digestive	rs10409772	19	5840926	C	-0.0833	0.920075	0.0147166	1.51135e-08	logistic	710731	33527	677204	2	0.00213659	83.0792	5.90988	0.0150562	Medium High:SAFB ACER1 | Medium Low:FUT6 FUT3	LDL,TC,nonHDL
Type 2 diabetes	endocrine/metabolic	rs11240358	1	205070573	G	-0.027287	0.973082	0.00482083	1.51167e-08	logistic	711837	136836	575001	2	0	0	0.1656	0.684052	Medium High:CDK18 NFASC NUAK2 TMCC2 | Medium Low:RBBP5 CNTN2 TMEM81 DSTYK	logTG
Triglycerides	Blood Biomarkers	rs9653945	3	142660706	A	-0.0134561	0.986634	0.00237735	1.51265e-08	linear	540786	NA	NA	2	0.00720782	90.1514	10.1537	0.00144012	Medium High:ATR TRPC1 | Medium Low:PAQR9 XRN1 PLS1 PCOLCE2 | Low:AC021074.3	LDL,logTG
Mean_platelet_thrombocyte_volume	Blood Biomarkers	rs13107325	4	103188709	C	0.0261151	1.02646	0.00461435	1.51774e-08	linear	533561	NA	NA	2	0.10311	82.405	5.68345	0.0171257	Medium High:NFKB1 SLC39A8 | Medium Low:RP11-499E18.1 MANBA	HDL,LDL,TC,logTG
Calcium	Blood Biomarkers	rs10761750	10	65128619	G	0.00125301	1.00125	0.000221403	1.5188e-08	linear	376875	NA	NA	2	0	0	0.0681685	0.794022	High:JMJD1C | Medium Low: NRBF2 REEP3	LDL
Diaphragmatic hernia	digestive	rs1966500	19	18735666	C	-0.0338247	0.966741	0.00597685	1.52006e-08	logistic	700930	66634	634296	2	0	0	0.105699	0.745094	Medium High:UBA52 CERS1 CRTC1 GDF1 JUND | Medium Low:TMEM59L MPV17L2 PDE4C KIAA1683 LSM4 CRLF1 KLHL26 HOMER3 SUGP2 ARMC6 SLC25A42	logTG
Total_bilirubin	Blood Biomarkers	rs397981117	1	107551018	C	0.0576647	1.05936	0.0101907	1.52629e-08	linear	539804	NA	NA	2	0.03812	92.1874	12.7998	0.000346658	Medium Low:PRMT6	nonHDL
Triglycerides	Blood Biomarkers	rs2110690	2	202185132	A	-0.0128577	0.987225	0.00227226	1.52644e-08	linear	539353	NA	NA	2	0.000706127	47.0261	1.88772	0.169459	High:ALS2CR12 | Medium High:CLK1 PPIL3 STRADB TMEM237 | Medium Low:CASP8 CASP10 TRAK2 ALS2CR11	logTG
Type 2 diabetes	endocrine/metabolic	rs10170600	2	161118687	T	-0.0307008	0.969766	0.00542578	1.52853e-08	logistic	707023	136517	570506	2	0	0	0.806685	0.369102	Medium Low:ITGB6 CD302 PLA2R1 RBMS1	logTG
Haemoglobin_concentration	Blood Biomarkers	rs2203452	2	227094758	A	-0.0130613	0.987024	0.00230881	1.53889e-08	linear	550866	NA	NA	2	0.0272877	75.0705	4.01132	0.0451958	Medium Low: AC068138.1 | Low:AC010735.2 AC010735.1 IRS1	logTG
Aspartate_aminotransferase	Blood Biomarkers	rs2071805	6	32441696	C	-0.325836	0.721924	0.0575984	1.54013e-08	linear	538792	NA	NA	2	0.140859	89.721	9.72858	0.00181424	Medium High:BRD2 CFB | Medium Low:HLA-DRA STK19 C4A C4B CYP21A2 TNXB ATF6B FKBPL PRRT1 PPT2 EGFL8 AGPAT1 RNF5 AGER PBX2 GPSM3 NOTCH4 C6orf10 BTNL2 HLA-DRB5 HLA-DRB1 HLA-DQA1 HLA-DQB1 HLA-DQA2 HLA-DQB2 HLA-DOB TAP2 PSMB8 PSMB9 TAP1 HLA-DMB HLA-DMA	logTG
Red_blood_cell_erythrocyte_count	Blood Biomarkers	rs58839393	2	43490619	A	-0.00617712	0.993842	0.00109204	1.545e-08	linear	544093	NA	NA	2	0	0	0.772081	0.379574	Medium High:ZFP36L2 THADA | Medium Low:LINC01126 | Low:AC010883.1	logTG
Essential hypertension	circulatory system	rs9379828	6	26167951	G	-0.0237109	0.976568	0.00419221	1.54996e-08	logistic	712396	341400	370996	2	0	0	0.924715	0.33624	Medium High:HIST1H2BD HFE BTN3A1 BTN2A1 BTN1A1 | Low:AL353759.1	logTG
Triglycerides	Blood Biomarkers	rs7551124	1	23785760	C	-0.0193529	0.980833	0.00342175	1.55074e-08	linear	542120	NA	NA	2	0	0	0.490976	0.483492	Medium High:GALE FUCA1 | Medium Low:ASAP3 TCEA3 KDM1A LUZP1 RP5-1057J7.7 E2F2	nonHDL
Red_blood_cell_erythrocyte_count	Blood Biomarkers	rs7501203	16	28899411	C	-0.00496248	0.99505	0.000877442	1.55286e-08	linear	528188	NA	NA	2	0.0418814	82.5489	5.73029	0.0166748	Medium High:ATXN2L SH2B1 RP11-24N18.1 | Medium Low:ATP2A1 CD19 EIF3CL EIF3C RP11-1348G14.4 NFATC2IP SPNS1 LAT RABEP2 | Low:NPIPB6 AC109460.2 SLX1B XPO6	TC
LDL_cor	Blood Biomarkers	rs12320328	12	25408464	G	-0.019839	0.980356	0.00350794	1.55425e-08	linear	493532	NA	NA	2	0	0	0.258397	0.611224	Medium Low:KRAS	nonHDL
TC_cor	Blood Biomarkers	rs2517601	6	30074072	C	-0.0299563	0.970488	0.00529753	1.56054e-08	linear	489722	NA	NA	2	0.421484	91.7932	12.1849	0.000481767	Medium High:PPP1R10 TRIM39 | Medium Low:TRIM31 GABBR1 HLA-G HLA-A HCG9 ZNRD1 PPP1R11 RNF39 TRIM10 TRIM26 HCG17 RPP21 HLA-E | Low:FLOT1 LINC00243 IER3 PPP1R18	logTG
HbA1c	Blood Biomarkers	rs11656743	17	65980289	A	-0.0963435	0.908152	0.0170377	1.56106e-08	linear	502638	NA	NA	2	0.00105179	38.121	1.61606	0.203642	Medium High:BPTF KPNA2 C17orf58 RP11-855A2.5 | Medium Low:PITPNC1 AC145343.2 RP11-147L13.11 RP11-147L13.12 RP11-147L13.13 RP11-147L13.14 RP11-147L13.8 RP11-147L13.15	logTG
Triglycerides	Blood Biomarkers	rs1664781	5	53276301	A	0.0138951	1.01399	0.00245743	1.5644e-08	linear	542544	NA	NA	2	0	0	0.199123	0.65543	Medium High:HSPB3 | Medium Low:ARL15 | Low:FST	HDL
Open-angle glaucoma	sense organs	rs1135908	19	808742	G	0.0641008	1.0662	0.0113372	1.56711e-08	logistic	712545	42518	670027	2	0	0	0.168852	0.681134	Medium High:MIDN ABCA7 ARID3A GRIN3B KISS1R STK11 | Medium Low:PTBP1 FSTL3	logTG
Albumin	Blood Biomarkers	rs3803800	17	7462969	A	-0.0419614	0.958907	0.00742242	1.5737e-08	linear	505330	NA	NA	2	0.00890757	65.5861	2.90581	0.0882611	Medium High:TP53 ACADVL CYB5D1 DLG4 NEURL4 SLC2A4 WRAP53 TNFSF12 TNFSF13 SENP3-EIF4A1 TNFSF12-TNFSF13 SENP3 ASGR2 | Medium Low:ASGR1 DVL2 PHF23 GABARAP CTDNEP1 ELP5 CLDN7 YBX2 FGF11 CD68 MPDU1 SOX15 SHBG SAT2 ATP1B2 CNTROB EIF4A1	HDL
Haematocrit_percentage	Blood Biomarkers	rs2361147	1	25049949	G	0.0423765	1.04329	0.00749606	1.57519e-08	linear	550856	NA	NA	2	0.0160948	61.073	2.56891	0.108983	Medium High:SRRM1 snoU13 | Medium Low:CLIC4	HDL
Coronary atherosclerosis	circulatory system	rs35895680	17	47060322	C	0.0309614	1.03145	0.00547698	1.57663e-08	logistic	703562	122683	580879	2	0	0	0.552208	0.457417	Medium High:ZNF652 SNF8 AC091133.1 | Medium Low:GIP HOXB1 HOXB2 HOXB3 HOXB5 HOXB6 HOXB7 HOXB8 HOXB9 RP11-357H14.17 CTD-2377D24.6 ATP5G1 UBE2Z IGF2BP1	HDL
Monocyte_percentage	Blood Biomarkers	rs140974562	2	203460202	T	0.0375975	1.03831	0.00665106	1.57805e-08	linear	521592	NA	NA	2	0	0	0.0287375	0.865387	Medium High:SUMO1 FAM117B NBEAL1 | Medium Low:BMPR2 NOP58 RP11-686O6.1 RP11-686O6.2 ICA1L WDR12 CARF	LDL
Essential hypertension	circulatory system	rs7196161	16	31110981	G	-0.023686	0.976592	0.00419015	1.57881e-08	logistic	712290	341368	370922	2	0	0	0.996798	0.318086	Medium High:FUS CTF1 HSD3B7 SETD1A SRCAP TGFB1I1 RP11-196G11.4 KAT8 | Medium Low:VKORC1 BCKDK ZNF646 ZNF668 RP11-2C24.7 BCL7C FBXL19 ORAI3 RP11-1072A3.4 STX1B STX4 RP11-196G11.2 RP11-196G11.6 PRSS53 PRSS8 PRSS36 | Low:AC135050.5 NPIPB13 AC135050.1	logTG
Cataract	sense organs	rs7953014	12	109998097	A	-0.0269104	0.973448	0.00476065	1.57971e-08	logistic	712538	138649	573889	2	8.1869e-06	14.3199	1.16713	0.279991	Medium High:ACACB UBE3B MMAB | Medium Low:UNG FOXN4 MYO1H LINC01486 KCTD10 MVK	TC
HDL_cholesterol	Blood Biomarkers	rs11208700	1	66133443	A	-0.0047085	0.995303	0.000833031	1.58361e-08	linear	502495	NA	NA	2	0	0	0.727985	0.393537	Medium High:LEPR	TC
HDL_cholesterol	Blood Biomarkers	rs636523	1	62920008	G	-0.00487295	0.995139	0.000862201	1.58819e-08	linear	509282	NA	NA	2	0.0112435	92.4427	13.2322	0.000275174	High:ANGPTL3 | Medium High:DOCK7 | Medium Low:INADL L1TD1 KANK4 USP1 ATG4C RP4-771M4.3	LDL,logTG,nonHDL
Creatinine	Blood Biomarkers	rs2302429	7	75614777	G	0.251493	1.28594	0.0445007	1.59116e-08	linear	544253	NA	NA	2	0.0448285	74.5779	3.93359	0.0473307	High:POR | Medium High:TMEM120A | Medium Low:HIP1 MDH2 SRRM3	LDL
Total_bilirubin	Blood Biomarkers	rs12161427	1	156705822	C	-0.0574585	0.944161	0.0101672	1.59189e-08	linear	540444	NA	NA	2	0.000688913	19.339	1.23976	0.265518	Medium High:MEF2D BGLAP ETV3 NES HDGF MRPL24 | Medium Low:RRNAD1 PRCC ISG20L2	HDL
Albumin	Blood Biomarkers	rs62409270	4	15028043	G	0.0360463	1.0367	0.00637897	1.59707e-08	linear	502008	NA	NA	2	0.00140996	28.6797	1.40213	0.236368	Medium High:CPEB2-AS1 RP11-665G4.1 CPEB2 | Medium Low:LINC00504 | Low:AC098829.1	LDL
Diaphragmatic hernia	digestive	rs72707016	5	665148	A	-0.0404901	0.960319	0.00716541	1.59734e-08	logistic	712628	67733	644895	2	0.000216099	66.7458	3.00714	0.0828986	Medium High:EXOC3 AHRR SDHA SLC9A3 TPPP ZDHHC11 ZDHHC11B AC026740.1 CEP72	HDL
Albumin	Blood Biomarkers	rs12928099	16	15150505	A	-0.0376277	0.963071	0.00665896	1.59804e-08	linear	504252	NA	NA	2	0	0	0.017578	0.894524	High:PDXDC1 | Medium High:PLA2G10 | Medium Low: BFAR NPIPA1 NTAN1 RRN3 NPIPA5 MPV17L C16orf45 | Low:AC138932.3 AC138932.5	logTG
Red_blood_cell_erythrocyte_distribution_width	Blood Biomarkers	rs4947249	6	31302029	G	0.0126164	1.0127	0.00223279	1.59956e-08	linear	522577	NA	NA	2	0	0	0.0650717	0.798652	Medium High:APOM ABHD16A TCF19 TNF VWA7 | Medium Low:HLA-B XXbac-BPG27H4.8 DDR1 VARS2 SFTA2 HCG22 C6orf15 PSORS1C1 CDSN PSORS1C2 CCHCR1 POU5F1 HCG27 HLA-C XXbac-BPG181B23.7 MICA LINC01149 MICB DDX39B ATP6V1G2 NFKBIL1 LTA NCR3 AIF1 PRRC2A BAG6 GPANK1 CSNK2B LY6G5B LY6G6F LY6G6D C6orf25 LY6G6C DDAH2 CLIC1 MSH5 SAPCD1 VARS HSPA1L HSPA1B	HDL
HDL_cholesterol	Blood Biomarkers	rs12814794	12	26440698	G	-0.0054422	0.994573	0.000963171	1.60168e-08	linear	507101	NA	NA	2	0.00577534	84.7198	6.54444	0.0105213	Medium Low:SSPN ITPR2 | Low:BHLHE41 AC022509.3	HDL
Hypercholesterolemia	endocrine/metabolic	rs1711171	3	136020541	T	-0.0317171	0.968781	0.00561346	1.60269e-08	logistic	709796	116496	593300	2	0.00010449	62.3753	2.65783	0.103041	Medium High:STAG1 | Medium Low:PCCB MSL2	LDL
Triglycerides	Blood Biomarkers	rs534417	1	23784965	A	-0.0193088	0.980876	0.00341742	1.60346e-08	linear	542195	NA	NA	2	0	0	0.417673	0.5181	Medium High:GALE FUCA1 | Medium Low:ASAP3 TCEA3 KDM1A LUZP1 HTR1D	LDL
Lymphocyte_percentage	Blood Biomarkers	rs6504487	17	65123352	C	0.0915504	1.09587	0.0162046	1.60758e-08	linear	528555	NA	NA	2	0.00313015	35.0061	1.53861	0.214825	Medium High:PRKCA | Medium Low:HELZ CACNG1 PITPNC1	TC
Seborrheic keratosis	dermatologic	rs4820325	22	38599978	G	-0.0330748	0.967466	0.00585448	1.6093e-08	logistic	711952	92345	619607	2	0.000916713	79.3263	4.83706	0.0278544	Medium High:DDX17 GALR3 PLA2G6 POLR2F | Medium Low:BAIAP2L2 MAFF SLC16A8 CTA-228A9.3 TMEM184B KDELR3 DMC1 FAM227A CBY1 TOMM22 JOSD1 | Low:AL021707.4	logTG
Calcium	Blood Biomarkers	rs6573778	14	24872209	C	-0.00126142	0.998739	0.000223288	1.61097e-08	linear	368865	NA	NA	2	0	0	0.514038	0.473396	Medium High:IPO4 CIDEB DCAF11 NFATC4 ADCY4 | Medium Low:NYNRIN CBLN3 KHNYN	nonHDL
LDL_cor	Blood Biomarkers	rs1275979	2	26923568	T	-0.011261	0.988802	0.00199344	1.61335e-08	linear	491726	NA	NA	2	0	0	0.978629	0.322538	Medium High:PREB CGREF1 HADHA HADHB | Medium Low:KCNK3 CIB4 OST4 EMILIN1 SLC5A6	LDL
Triglycerides	Blood Biomarkers	rs8012828	14	64233980	C	-0.017495	0.982657	0.00309706	1.61478e-08	linear	542099	NA	NA	2	0.00181128	56.7403	2.31162	0.12841	Medium High:SGPP1 ESR2 | Medium Low: SYNE2	LDL
LDL_cor	Blood Biomarkers	rs11340914	1	23747996	GA	-0.0126243	0.987455	0.00223496	1.61812e-08	linear	477801	NA	NA	2	0	0	0.0643931	0.799683	Medium High:GALE FUCA1 | Medium Low:TCEA3 RP5-1057J7.7 ASAP3 E2F2	logTG
Monocyte_percentage	Blood Biomarkers	rs10422861	19	33894846	T	0.0355702	1.03621	0.0062989	1.63217e-08	linear	529465	NA	NA	2	0	0	0.456527	0.499252	Medium High:CEBPA PEPD | Medium Low:CTD-2540B15.9 CEBPG CHST8 | Low:LSM14A	logTG
Basophill_count	Blood Biomarkers	rs3862948	1	205099959	A	0.00077783	1.00078	0.000137758	1.63884e-08	linear	456228	NA	NA	2	0	0	0.135374	0.712924	Medium High:CDK18 ELK4 NFASC NUAK2 | Medium Low:RBBP5 DSTYK	HDL
Alanine_aminotransferase	Blood Biomarkers	rs2820441	1	219734960	C	-0.172171	0.841835	0.0304926	1.63911e-08	linear	543580	NA	NA	2	0	0	0.086133	0.769152	Medium High:EPRS BPNT1 ZC3H11B | Medium Low:SLC30A10 RP11-392O17.1 RP11-95P13.2	logTG
Mean_platelet_thrombocyte_volume	Blood Biomarkers	rs111919672	17	28583498	G	0.0253491	1.02567	0.00448976	1.6423e-08	linear	525727	NA	NA	2	0.0488497	51.7604	2.07299	0.149928	Medium High:SSH2 | Medium Low:BLMH CPD SLC6A4 RNF135 | Low:TEFM CRLF3	LDL
Primary/intrinsic cardiomyopathies	circulatory system	rs12600110	16	962154	C	-0.0637222	0.938266	0.0112874	1.64763e-08	logistic	711176	19295	691881	2	0	0	0.968633	0.325021	High:LMF1 | Medium High:UBE2I RHBDL1 SSTR5 STUB1 | Medium Low: LA16c-360A4.1 RP11-161M6.2 SOX8 TPSG1	logTG
HDL_cholesterol	Blood Biomarkers	rs11650182	17	46272609	A	-0.00917898	0.990863	0.00162594	1.64855e-08	linear	509312	NA	NA	2	0	0	0.769847	0.380264	Medium High:NFE2L1 RP11-6N17.6 PNPO AC003665.1 RP11-6N17.9 | Medium Low:SKAP1 COPZ2 TBKBP1 OSBPL7 MRPL10 LRRC46 SCRN2 SP6 SP2 PRR15L CDK5RAP3 RP5-890E16.5 SNX11 RP11-433M22.2 HOXB1 HOXB2 HOXB3 HOXB5 HOXB6 HOXB7 HOXB8 HOXB9 RP11-357H14.17 CTD-2377D24.6 CBX1 | Low:MRPL45P2 EFCAB13 THCAT158 NPEPPS KPNB1	HDL
Albumin	Blood Biomarkers	rs4808765	19	18334443	C	-0.0377457	0.962958	0.00668686	1.65407e-08	linear	505189	NA	NA	2	0	0	0.301204	0.583129	Medium High:GDF15 CRTC1 JUND | Medium Low:PDE4C MPV17L2 RAB3A KIAA1683 SSBP4 ISYNA1 ELL CRLF1 IFI30 PIK3R2	nonHDL
TC_cor	Blood Biomarkers	rs881844	17	37810218	C	-0.021691	0.978543	0.00384334	1.66337e-08	linear	494035	NA	NA	2	0.152659	90.0656	10.066	0.00151029	Medium High:THRA CDK12 NR1D1 STARD3 | Medium Low:MIEN1 GRB7 IKZF3 GSDMB ORMDL3 MED1 FBXL20 PGAP3 ERBB2 | Low:PPP1R1B PNMT	HDL
Alanine_aminotransferase	Blood Biomarkers	rs4493564	4	77420407	G	-0.1676	0.845692	0.0296965	1.66393e-08	linear	541339	NA	NA	2	0.00506473	60.5458	2.53459	0.111376	Medium High:CXCL9 | Medium Low:SHROOM3 FAM47E	LDL
Urinary calculus	genitourinary	rs2524143	6	31263510	T	-0.069661	0.93271	0.0123439	1.66773e-08	logistic	711244	17520	693724	2	0	0	0.435528	0.509289	Medium High:APOM ABHD16A TCF19 TNF | Medium Low:HLA-C LINC00243 XXbac-BPG27H4.8 DDR1 VARS2 SFTA2 DPCR1 HCG22 C6orf15 PSORS1C1 CDSN PSORS1C2 CCHCR1 POU5F1 HCG27 XXbac-BPG248L24.13 HLA-B XXbac-BPG181B23.7 MICA LINC01149 MICB DDX39B ATP6V1G2 NFKBIL1 LTA LST1 NCR3 AIF1 PRRC2A BAG6 C6orf47 GPANK1 CSNK2B LY6G5B LY6G5C LY6G6F LY6G6E LY6G6D C6orf25 LY6G6C DDAH2 CLIC1 | Low:WASF5P CYP21A1P MSH5 AL671883.2 EHMT2 FLOT1	TC
Direct_bilirubin	Blood Biomarkers	rs6486122	11	13361524	C	0.0123746	1.01245	0.00219295	1.672e-08	linear	424476	NA	NA	2	0.000323672	18.5903	1.22835	0.267727	Medium High:ARNTL FAR1	logTG
Gout	endocrine/metabolic	rs1211836	14	102622225	C	0.0550407	1.05658	0.0097541	1.67282e-08	logistic	712579	35905	676674	2	0.00145189	80.6631	5.17147	0.0229608	Medium High:DYNC1H1 | Medium Low:WDR20 PPP2R5C HSP90AA1 MOK	LDL
LDL_cor	Blood Biomarkers	rs2928576	8	6600349	T	-0.0116783	0.98839	0.00206986	1.68015e-08	linear	488676	NA	NA	2	0.0118577	48.4204	1.93875	0.163804	Medium Low:AGPAT5 ANGPT2	LDL,TC
Neutrophill_percentage	Blood Biomarkers	rs3789112	2	111714577	T	-0.115506	0.890915	0.0204748	1.68698e-08	linear	510960	NA	NA	2	0.0374132	84.3323	6.38255	0.0115247	Medium High:BCL2L11 | Medium Low:ACOXL	HDL
Arterial embolism and thrombosis of lower extremity artery	circulatory system	rs3184504	12	111884608	T	0.132437	1.14161	0.0234778	1.69137e-08	logistic	712628	3667	708961	2	0	0	0.67153	0.412519	Medium High:ALDH2 ATXN2 SH2B3 | Medium Low:LINC01405 RP1-46F2.3 CUX2 FAM109A RP3-473L9.4 BRAP ACAD10 MAPKAPK5-AS1 MAPKAPK5 TMEM116 PTPN11 TRAFD1 | Low:VPS29	HDL
Atopic/contact dermatitis due to other or unspecified	dermatologic	rs7730247	5	131781288	C	0.0401926	1.04101	0.00712559	1.69458e-08	logistic	710362	80462	629900	2	0	0	0.0406223	0.840269	Medium High:IRF1 ACSL6 CSF2 IL13 AC116366.6 C5orf56 Y_RNA | Medium Low:P4HA2 SLC22A4 | Low:HSPA4 SLC22A5	nonHDL
Triglycerides	Blood Biomarkers	rs2394931	10	74666065	A	0.0296715	1.03012	0.00526099	1.70139e-08	linear	542168	NA	NA	2	0.00626979	63.4746	2.73782	0.0979984	Medium High:DNAJC9 MCU | Medium Low:OIT3 P4HA1 FAM149B1 DNAJB12 PLA2G12B	HDL
LDL_cor	Blood Biomarkers	rs4885160	13	74748606	G	-0.0111503	0.988912	0.00197729	1.70837e-08	linear	477163	NA	NA	2	0	0	0.0287513	0.865354	Medium High:KLF12	LDL,TC,nonHDL
Cataract	sense organs	rs1543896	12	109920071	G	-0.0270541	0.973309	0.00479751	1.70852e-08	logistic	712317	138625	573692	2	1.23935e-06	2.44557	1.02507	0.31132	Medium High:ACACB UBE3B KCTD10 | Medium Low:MMAB	HDL
LDL_cor	Blood Biomarkers	rs56299595	3	129278182	A	-0.0163253	0.983807	0.00289503	1.70983e-08	linear	492727	NA	NA	2	0.0418804	63.7371	2.75764	0.096791	Medium High:H1FX COPG1 IFT122 TRH PLXND1 | Medium Low:EFCAB12 MBD4 H1FOO TMCC1 C3orf25	TC
Neutrophill_count	Blood Biomarkers	rs10787429	10	113949664	C	0.0200451	1.02025	0.00355482	1.71198e-08	linear	519707	NA	NA	2	0	0	0.486287	0.485588	High:GPAM | Medium High:ACSL5 | Medium Low: ZDHHC6 VTI1A	nonHDL
Triglycerides	Blood Biomarkers	rs880315	1	10796866	C	-0.0136735	0.98642	0.00242509	1.71692e-08	linear	530612	NA	NA	2	0	0	0.390359	0.532111	Medium High:MTOR | Medium Low:CASZ1 PEX14	TC
Psoriasis vulgaris	dermatologic	rs5754102	22	21916272	A	0.0834155	1.08699	0.0147956	1.72191e-08	logistic	702789	16759	686030	2	0.000329389	33.1565	1.49603	0.221283	High:UBE2L3 | Medium High:MAPK1 YDJC CCDC116 | Medium Low:KB-1440D3.14 SDF2L1 | Low:AP000553.3	LDL
Chronic venous insufficiency [CVI]	circulatory system	rs2519093	9	136141870	C	-0.0669916	0.935203	0.0118839	1.72871e-08	logistic	712322	24110	688212	2	0.0011207	27.1921	1.37348	0.241215	Medium High:TSC1 CACFD1 CEL | Medium Low:SURF6 RALGDS GBGT1 OBP2B ABO MED22 RPL7A SURF1 SURF4 STKLD1 REXO4 ADAMTS13 SLC2A6 TMEM8C ADAMTSL2	HDL,TC,nonHDL
Type 2 diabetes	endocrine/metabolic	rs4633	22	19950235	C	-0.0266594	0.973693	0.00472949	1.73196e-08	logistic	706392	136451	569941	2	0	0	0.543775	0.460873	High:COMT | Medium High:DGCR8 ARVCF MIR4761 AC006547.14 ZDHHC8 TXNRD2	nonHDL
Calculus of kidney	genitourinary	rs1264347	6	30798697	T	-0.0729921	0.929608	0.0129508	1.73947e-08	logistic	695156	32775	662381	2	0	0	0.488365	0.484658	Medium High:PPP1R10 TCF19 TRIM39 CCHCR1 | Medium Low:DDR1 RPP21 HLA-E C6orf136 PPP1R18 NRM MDC1 TUBB FLOT1 IER3 HCG20 LINC00243 XXbac-BPG27H4.8 VARS2 SFTA2 HCG22 C6orf15 PSORS1C1 CDSN PSORS1C2 POU5F1 HCG27 HLA-C | Low:HLA-G MIR6891	logTG
Hyperlipidemia	endocrine/metabolic	rs189671	2	62959308	A	-0.0279037	0.972482	0.00495094	1.74002e-08	logistic	709375	279809	429566	2	0	0	0.469366	0.493279	Medium Low:EHBP1 OTX1 WDPCP	nonHDL
Hypopotassemia	endocrine/metabolic	rs13394970	2	26929282	T	0.0487086	1.04991	0.00864245	1.74074e-08	logistic	709223	30913	678310	2	0.000877025	75.2898	4.04691	0.0442522	Medium High:PREB CGREF1 HADHA HADHB SLC5A6 | Medium Low:KCNK3 CIB4 SLC35F6 CENPA OST4 EMILIN1 ABHD1	nonHDL
HDL_cholesterol	Blood Biomarkers	rs7903259	10	17259642	C	-0.0047093	0.995302	0.000835642	1.74502e-08	linear	509683	NA	NA	2	0	0	0.222395	0.637221	Medium High:CUBN | Medium Low:VIM RP11-406H21.2 TRDMT1	LDL,TC,nonHDL
Chronic airway obstruction	respiratory	rs11925192	3	50038664	A	0.0301306	1.03059	0.00534678	1.74766e-08	logistic	712601	94733	617868	2	0	0	0.146236	0.702159	Medium High:GNAI2 | Medium Low:RBM6 RBM5 RNF123 | Low:TRAIP SEMA3F MST1R CAMKV AC105935.1 CDHR4	HDL
Haematocrit_percentage	Blood Biomarkers	rs4449583	5	1284135	T	0.039345	1.04013	0.00698237	1.75152e-08	linear	544068	NA	NA	2	0	0	0.700271	0.402693	Medium High:CLPTM1L LPCAT1 ZDHHC11 | Medium Low:TERT | Low:AC021087.1	HDL
Osteoarthritis; localized	musculoskeletal	rs2921064	8	8316637	T	0.0267037	1.02706	0.00473948	1.75761e-08	logistic	704059	117614	586445	2	0	0	0.0154498	0.90108	Medium Low:SGK223 CTA-398F10.2 CTD-3023L14.1 CTD-3023L14.2 CLDN23 RP11-211C9.1 MFHAS1 PPP1R3B TNKS | Low:AC022784.1 AC103957.2 AC021736.1 ALG1L13P	logTG
Type 1 diabetes	endocrine/metabolic	rs6689	6	32627700	A	0.0821227	1.08559	0.0145755	1.75771e-08	logistic	711484	20927	690557	2	0.00896871	92.9609	14.2063	0.000163823	Medium High:BRD2 COL11A2 RXRB | Medium Low:HLA-DQB1 EGFL8 AGPAT1 RNF5 NOTCH4 C6orf10 BTNL2 HLA-DRA HLA-DRB5 HLA-DRB1 HLA-DQA1 HLA-DQA2 HLA-DOB TAP2 HLA-DOA HLA-DPA1 HLA-DPB1	nonHDL
Total_bilirubin	Blood Biomarkers	rs10733608	9	117148430	G	0.0550987	1.05664	0.00977967	1.76069e-08	linear	529589	NA	NA	2	0.00134117	32.9243	1.49085	0.222084	Medium High:DFNB31 | Medium Low:AKNA ORM1	HDL,TC
Actinic keratosis	dermatologic	rs35062987	6	32590735	C	-0.0405695	0.960242	0.00720118	1.76354e-08	logistic	712538	90173	622365	2	0.00106171	73.1131	3.71929	0.0537873	Medium High:BRD2 COL11A2 RXRB | Medium Low:HLA-DQA1 PRRT1 PPT2 EGFL8 AGPAT1 RNF5 AGER PBX2 GPSM3 NOTCH4 C6orf10 BTNL2 HLA-DRA HLA-DRB5 HLA-DRB1 HLA-DQB1 HLA-DQA2 HLA-DQB2 HLA-DOB TAP2 PSMB8 PSMB8-AS1 PSMB9 TAP1 HLA-DMB HLA-DMA HLA-DOA HLA-DPA1 HLA-DPB1	TC
Urea	Blood Biomarkers	rs2393792	12	121406293	A	-0.0171321	0.983014	0.00304191	1.78106e-08	linear	542162	NA	NA	2	0	0	2.26404e-05	0.996204	Medium High:MLEC ACADS HNF1A P2RX7 RNF10 | Medium Low:AC079602.1 CABP1 UNC119B SPPL3 C12orf43 OASL CAMKK2	HDL
HbA1c	Blood Biomarkers	rs11999532	9	139371405	C	-0.0861774	0.917431	0.0153021	1.78397e-08	linear	504122	NA	NA	2	0	0	0.290902	0.589643	High:SEC16A | Medium High:AGPAT2 C9orf163 | Medium Low:QSOX2 GPSM1 CARD9 SNAPC4 SDCCAG3 PMPCA INPP5E | Low:DNLZ	LDL
Haematocrit_percentage	Blood Biomarkers	rs600626	11	75455309	G	0.0502895	1.05158	0.00893011	1.78699e-08	linear	550939	NA	NA	2	0.00162896	10.5124	1.11747	0.290463	Medium High:ARRB1 DGAT2 MOGAT2 | Medium Low: UVRAG | Low:UVRAG-DT	HDL
Hyperlipidemia	endocrine/metabolic	rs2540949	2	65284231	A	0.0262245	1.02657	0.00465717	1.79169e-08	logistic	711293	280088	431205	2	0	0	0.261589	0.609031	Medium High:SPRED2 SERTAD2 | Medium Low:CEP68 | Low:RAB1A	HDL
HDL_cholesterol	Blood Biomarkers	rs145957520	1	230796872	C	-0.0122075	0.987867	0.00216825	1.80103e-08	linear	497785	NA	NA	2	0.00629543	56.1379	2.27987	0.131063	Medium High:AGT ARV1 GALNT2 | Medium Low:COG2	HDL
Alanine_aminotransferase	Blood Biomarkers	rs28471687	8	72459582	G	0.298087	1.34728	0.0529498	1.80623e-08	linear	543152	NA	NA	2	0.0168	60.2597	2.51634	0.112672	Medium Low:RP11-1102P16.1 | Low:EYA1	HDL
Osteoarthrosis	musculoskeletal	rs2820441	1	219734960	C	0.0369875	1.03768	0.00657047	1.8088e-08	logistic	712628	65428	647200	2	0	0	0.158694	0.690362	Medium High:EPRS BPNT1 ZC3H11B | Medium Low:SLC30A10 RP11-392O17.1 RP11-95P13.2	logTG
Triglycerides	Blood Biomarkers	rs2642438	1	220970028	A	0.013942	1.01404	0.00247676	1.81119e-08	linear	542544	NA	NA	2	0	0	0.128314	0.720187	Medium High:HLX MOSC1 | Medium Low:MARCHF1 C1orf115 RNU6ATAC35P RP11-295M18.6 LINC01352	HDL,LDL,TC,logTG,nonHDL
Benign neoplasm of other parts of digestive system	neoplasms	rs4390169	1	155106054	G	-0.0633336	0.93863	0.0112532	1.8226e-08	logistic	712534	16391	696143	2	0.00148831	84.8075	6.58219	0.0103004	High:EFNA1 | Medium High:SHC1 GBA MSTO1 MUC1 SLC50A1 | Medium Low: ADAM15 EFNA4 EFNA3 KRTCAP2 TRIM46 THBS3 MTX1	LDL
Chronic Kidney Disease, Stage III	genitourinary	rs12624640	20	32952125	A	0.0464479	1.04754	0.00825298	1.82291e-08	logistic	710612	35313	675299	2	8.39452e-05	31.6671	1.46342	0.226386	Medium High:NCOA6 ASIP ITCH | Medium Low: ACSS2 TP53INP2 | Low:MAP1LC3A	HDL
LDL_cor	Blood Biomarkers	rs7260450	19	17462094	G	-0.0116591	0.988409	0.0020717	1.82521e-08	linear	467997	NA	NA	2	0.00547601	28.8658	1.40579	0.235756	Medium High:MYO9B ABHD8 NXNL1 SLC27A1 USHBP1 SIN3B FCHO1 | Medium Low:PLVAP OCEL1 NR2F6 ANO8 CTD-2521M24.5 BST2 BISPR MVB12A DDA1 | Low:GTPBP3	nonHDL
LDL_cor	Blood Biomarkers	rs13412	17	39967442	C	-0.0114206	0.988644	0.00202934	1.82601e-08	linear	494153	NA	NA	2	0.00581402	33.1332	1.49551	0.221364	Medium High:STAT3 DNAJC7 KRT35 RAB5C FKBP10 LEPREL4 | Medium Low:JUP KLHL10 TTC25 STAT5B STAT5A | Low:TUBG2 HSD17B1	nonHDL
Epistaxis or throat hemorrhage	respiratory	rs1264377	6	30764907	A	-0.0913352	0.912712	0.0162298	1.8271e-08	logistic	712628	15290	697338	2	0.00012199	15.2376	1.17977	0.277403	Medium High:PPP1R10 TCF19 TRIM39 | Medium Low:IER3 RPP21 HLA-E ABCF1 MRPS18B ATAT1 PPP1R18 MDC1 FLOT1 LINC00243 XXbac-BPG27H4.8 DDR1 VARS2 SFTA2 HCG22 C6orf15 PSORS1C1 CDSN PSORS1C2 CCHCR1 POU5F1 HCG27 HLA-C | Low:HLA-S MICB HLA-B MICA AL671883.2	HDL
Obesity	endocrine/metabolic	rs3184504	12	111884608	T	-0.0255331	0.97479	0.00453753	1.83276e-08	logistic	712628	153675	558953	2	0	0	0.747052	0.387411	Medium High:ALDH2 ATXN2 SH2B3 | Medium Low:LINC01405 RP1-46F2.3 CUX2 FAM109A RP3-473L9.4 BRAP ACAD10 MAPKAPK5-AS1 MAPKAPK5 TMEM116 PTPN11 TRAFD1 | Low:VPS29	HDL
Gout	endocrine/metabolic	rs10761750	10	65128619	G	0.0455127	1.04656	0.00808829	1.83382e-08	logistic	712546	35904	676642	2	0	0	0.617489	0.431982	High:JMJD1C | Medium Low: NRBF2 REEP3	LDL
White_blood_cell_leukocyte_count	Blood Biomarkers	rs6471886	8	61409871	G	-0.026978	0.973383	0.00479508	1.84248e-08	linear	540048	NA	NA	2	0	0	0.112111	0.737753	Medium Low:RAB2A LINC01301	LDL
Gout	endocrine/metabolic	rs2070971	7	44197583	G	-0.0644765	0.937558	0.0114607	1.84569e-08	logistic	709475	35865	673610	2	0	0	0.646832	0.421248	Medium High:GCK AEBP1 NPC1L1 | Medium Low:MYL7 YKT6 NUDCD3 DDX56	logTG
LDL_cor	Blood Biomarkers	rs11167778	5	141888881	C	-0.0175938	0.98256	0.00312733	1.8463e-08	linear	493516	NA	NA	2	0.148593	83.4693	6.04935	0.0139114	Medium Low:FGF1	LDL,TC
HDL_cholesterol	Blood Biomarkers	rs76428106	13	28604007	C	-0.0227325	0.977524	0.00404123	1.85354e-08	linear	506985	NA	NA	2	0	0	0.0783781	0.779507	Medium High:PAN3 | Medium Low:FLT3	TC
Primary/intrinsic cardiomyopathies	circulatory system	rs10455872	6	161010118	A	-0.11148	0.894509	0.0198189	1.85574e-08	logistic	712628	19307	693321	2	0.0238333	92.6234	13.5563	0.000231508	Medium High:IGF2R LPA | Medium Low:SLC22A1 SLC22A2 SLC22A3 RP1-81D8.3 PLG RP11-235G24.1 MAP3K4	LDL,nonHDL
TC_cor	Blood Biomarkers	rs10832954	11	18643559	G	-0.02334	0.97693	0.00414998	1.86445e-08	linear	494385	NA	NA	2	0.0978305	83.7032	6.13618	0.0132443	Medium High:TSG101 SAA1 | Medium Low:SPTY2D1 HPS5 LDHAL6A UEVLD SPTY2D1-AS1	TC,nonHDL
Eosinophill_count	Blood Biomarkers	rs28873836	19	52314655	C	-0.00194742	0.998054	0.000346271	1.86602e-08	linear	529636	NA	NA	2	0	0	0.56797	0.451067	Medium High:PPP2R1A NKG7 | Medium Low:FPR3	HDL
Triglycerides	Blood Biomarkers	rs111834982	3	142019751	G	-0.0189615	0.981217	0.00337159	1.86699e-08	linear	541486	NA	NA	2	0	0	0.0379411	0.845561	Medium High:GK5 TRPC1 XRN1 | Medium Low:ATP1B3 PLS1	nonHDL
Rheumatoid arthritis and other inflammatory polyarthropathies	musculoskeletal	rs73728888	6	32596370	T	-0.273339	0.760835	0.0486035	1.86751e-08	logistic	712476	7946	704530	2	0.00256917	29.871	1.42594	0.232428	Medium High:BRD2 COL11A2 RXRB | Medium Low:HLA-DQA1 PRRT1 EGFL8 AGPAT1 RNF5 PBX2 NOTCH4 BTNL2 HLA-DRA HLA-DRB5 HLA-DRB1 HLA-DQB1 HLA-DQA2 HLA-DQB2 HLA-DOB TAP2 HLA-DPB1	HDL
Psoriasis vulgaris	dermatologic	rs59391722	22	21920817	C	0.0798626	1.08314	0.0142009	1.86856e-08	logistic	712339	16843	695496	2	0	0	0.60192	0.437846	High:UBE2L3 | Medium High:MAPK1 YDJC CCDC116 | Medium Low:KB-1440D3.14 SDF2L1 | Low:AP000553.3	TC
LDL_cor	Blood Biomarkers	rs1275984	2	26911509	A	-0.0112406	0.988822	0.00199881	1.86993e-08	linear	489930	NA	NA	2	0	0	0.8324	0.361579	Medium High:KHK CGREF1 HADHA HADHB | Medium Low:KCNK3 GAREML CIB4 SLC35F6 CENPA DPYSL5 OST4 EMILIN1 ABHD1 PREB TCF23	TC
Hyperlipidemia	endocrine/metabolic	rs360804	2	62939397	A	-0.0279969	0.972391	0.00497871	1.87307e-08	logistic	708333	279684	428649	2	0	0	0.282915	0.594797	Medium Low:EHBP1 TMEM17 OTX1 WDPCP	LDL
Triglycerides	Blood Biomarkers	rs11672003	19	7909765	G	-0.0143495	0.985753	0.00255196	1.87727e-08	linear	540387	NA	NA	2	0	0	0.0158887	0.899692	Medium High:PNPLA6 CERS4 | Medium Low:EVI5L PRR36 MAP2K7 TGFBR3L SNAPC2 CTXN1 CCL25 NDUFA7 RPS28 KANK3	logTG
TC_cor	Blood Biomarkers	rs140107293	10	5267191	G	-0.028141	0.972251	0.00500483	1.8791e-08	linear	493834	NA	NA	2	0.0558247	65.3511	2.88609	0.0893473	Medium High:AKR1C4 RP11-445P17.6 AKR1CL1 | Medium Low:AKR1C3 RP11-445P17.8	logTG
White_blood_cell_leukocyte_count	Blood Biomarkers	rs615031	8	61539278	A	-0.0268761	0.973482	0.00477987	1.87936e-08	linear	540371	NA	NA	2	0	0	0.130156	0.71827	Medium Low:RAB2A LINC01301 RP11-91I20.3	TC,nonHDL
Triglycerides	Blood Biomarkers	rs12048743	1	205114873	C	-0.0128736	0.987209	0.00228961	1.88097e-08	linear	541633	NA	NA	2	0.00619525	89.3154	9.35923	0.00221865	Medium High:CDK18 ELK4 NFASC NUAK2 TMCC2 | Medium Low:DSTYK	nonHDL
Haematocrit_percentage	Blood Biomarkers	rs200489612	17	7106378	A	0.31144	1.36539	0.0553932	1.88382e-08	linear	548387	NA	NA	2	0	0	5.42493e-07	0.999412	Medium High:TP53 ACADVL DLG4 NEURL4 SLC13A5 SLC2A4 WRAP53 SHBG | Medium Low: RP11-589P10.5 RNASEK BCL6B SLC16A13 ASGR1 GABARAP CLDN7 YBX2 GPS2 C17orf74 TMEM102 FGF11 CHRNB1 ZBTB4 POLR2A TNFSF12 TNFSF13 SENP3 EIF4A1 MPDU1 SOX15 SAT2 ATP1B2	logTG
Direct_bilirubin	Blood Biomarkers	rs11635675	15	63793238	T	-0.0120251	0.988047	0.00213893	1.88736e-08	linear	422891	NA	NA	2	3.45337e-05	2.52896	1.02595	0.311113	Medium High:HERC1 FBXL22 USP3 | Medium Low:TPM1 RP11-69G7.1 LACTB RAB8B APH1B AC007950.1 AC007950.2 DAPK2 | Low:USP3-AS1	logTG
Red_blood_cell_erythrocyte_distribution_width	Blood Biomarkers	rs77542162	17	67081278	A	0.0399291	1.04074	0.0071027	1.8912e-08	linear	533750	NA	NA	2	0	0	0.526253	0.468186	Medium High:ABCA5 ABCA8 ABCA6 | Medium Low:RP11-118B18.2 ABCA9 ABCA10 RP1-193H18.3	LDL,TC,logTG,nonHDL
Alanine_aminotransferase	Blood Biomarkers	rs2540949	2	65284231	A	0.164612	1.17894	0.0292828	1.89349e-08	linear	542314	NA	NA	2	0	0	0.089039	0.765402	Medium High:SPRED2 SERTAD2 | Medium Low:CEP68 | Low:RAB1A	HDL
Monocyte_percentage	Blood Biomarkers	rs4805881	19	33896432	A	-0.0353852	0.965234	0.00629525	1.89922e-08	linear	529794	NA	NA	2	0	0	0.352169	0.552888	Medium High:CEBPA | Medium Low:PEPD | Low:LSM14A	HDL
LDL_cor	Blood Biomarkers	rs11197783	10	118407116	A	0.0110381	1.0111	0.00196375	1.89934e-08	linear	490489	NA	NA	2	0.00400905	25.4992	1.34227	0.246635	Medium High:PNLIP PNLIPRP2 | Medium Low:C10orf82	HDL
Triglycerides	Blood Biomarkers	rs1561929	8	129567373	C	-0.0200904	0.98011	0.00357433	1.90115e-08	linear	536120	NA	NA	2	0	0	0.108863	0.741443		logTG
Unstable angina (intermediate coronary syndrome)	circulatory system	rs117199990	8	19820916	T	-0.0910052	0.913013	0.0161919	1.90507e-08	logistic	712463	23531	688932	2	0	0	0.0472833	0.82786	High:LPL | Medium Low: CSGALNACT1 RP11-1105O14.1 INTS10 SLC18A1 ATP6V1B2	logTG
Angina pectoris	circulatory system	rs148349043	6	161659369	C	-0.159864	0.85226	0.0284435	1.90511e-08	logistic	705792	52619	653173	2	0.0169552	90.0897	10.0906	0.00149031	Medium High:PLG AGPAT4 | Medium Low: RP11-235G24.1 MAP3K4	LDL,TC,nonHDL
Mean_corpuscular_haemoglobin	Blood Biomarkers	rs73188911	22	50746706	T	0.0418147	1.0427	0.00743987	1.90571e-08	linear	545520	NA	NA	2	0	0	0.226538	0.634103	Medium High:TUBGCP6 ARSA CHKB PLXNB2 ALG12 CRELD2 | Medium Low:TRABD MAPK11 DENND6B PPP6R2	logTG
TC_cor	Blood Biomarkers	rs10832956	11	18645668	T	-0.0233195	0.97695	0.00414965	1.91382e-08	linear	494354	NA	NA	2	0.0960501	83.4275	6.03408	0.0140322	Medium High:SAA1 | Medium Low:SPTY2D1 LDHAL6A TSG101 UEVLD SPTY2D1-AS1	LDL
White_blood_cell_leukocyte_count	Blood Biomarkers	rs2057655	5	131807624	A	0.0335632	1.03413	0.00597308	1.91981e-08	linear	538515	NA	NA	2	0.0337613	75.2728	4.04413	0.0443251	Medium High:IRF1 ACSL6 CSF2 IL13 AC116366.6 C5orf56 Y_RNA | Medium Low:P4HA2 SLC22A4 SLC22A5 RAD50	LDL
Monocyte_percentage	Blood Biomarkers	rs1135908	19	808742	G	0.0483204	1.04951	0.00860017	1.92582e-08	linear	530534	NA	NA	2	0.0241022	65.0405	2.86045	0.0907818	Medium High:MIDN ABCA7 ARID3A GRIN3B KISS1R STK11 | Medium Low:PTBP1 FSTL3	logTG
TC_cor	Blood Biomarkers	rs2393792	12	121406293	A	-0.0204447	0.979763	0.00363883	1.92639e-08	linear	492494	NA	NA	2	0.0793814	84.3696	6.39779	0.0114262	Medium High:MLEC ACADS HNF1A P2RX7 RNF10 | Medium Low:AC079602.1 CABP1 UNC119B SPPL3 C12orf43 OASL CAMKK2	HDL
Varicose veins of lower extremity	circulatory system	rs3775228	4	87985166	C	0.0559062	1.0575	0.00995072	1.92841e-08	logistic	706756	22736	684020	2	0	0	0.5955	0.4403	Medium High:HSD17B11 KLHL8 MAPK10 C4orf36 | Medium Low:AFF1 PTPN13 SLC10A6 HSD17B13 SPARCL1	nonHDL
Aspartate_aminotransferase	Blood Biomarkers	rs1265097	6	31106459	C	-0.228813	0.795477	0.0407276	1.93039e-08	linear	538796	NA	NA	2	0.0617277	89.018	9.10584	0.00254794	Medium High:PRRC2A TCF19 TNF POLR2LP CCHCR1 PSORS1C1 PSORS1C2 | Medium Low:PPP1R18 MDC1 FLOT1 LINC00243 XXbac-BPG27H4.8 DDR1 HCG22 C6orf15 CDSN POU5F1 HCG27 HLA-C HLA-B XXbac-BPG181B23.7 MICA LINC01149 DDX39B NFKBIL1 LTA LST1 NCR3 AIF1	LDL,nonHDL
Acute renal failure	genitourinary	rs10184004	2	165508389	T	-0.0395014	0.961269	0.00703119	1.93141e-08	logistic	711987	48560	663427	2	0	0	0.351274	0.553393	Medium Low:COBLL1 | Low:AC019197.1 SCN2A	LDL,TC,nonHDL
Mean_corpuscular_haemoglobin	Blood Biomarkers	rs852424	7	5567596	C	-0.0242041	0.976087	0.00430847	1.93419e-08	linear	545831	NA	NA	2	0	0	0.29394	0.587707	Medium High:ACTB | Medium Low:FBXL18 | Low:AC092171.2	logTG
Red_blood_cell_erythrocyte_count	Blood Biomarkers	rs35484700	4	55498781	C	-0.00443974	0.99557	0.000790593	1.9576e-08	linear	547730	NA	NA	2	0	0	0.0158482	0.899819	Medium High:KIT	logTG
Type 2 diabetes	endocrine/metabolic	rs17875327	10	94274809	G	0.0452002	1.04624	0.00804948	1.96229e-08	logistic	712628	136891	575737	2	0.0001443	49.6277	1.98522	0.158842	Medium High:HHEX | Medium Low:IDE EXOC6 | Low:CYP26A1 CYP26C1	HDL
Calcium	Blood Biomarkers	rs12916	5	74656539	T	-0.00126532	0.998735	0.000225353	1.96715e-08	linear	376945	NA	NA	2	0	0	0.117138	0.732159	High:HMGCR | Medium Low:COL4A3BP FAM169A GCNT4 ANKRD31 CTD-2235C13.3 POLK CTC-366B18.4 ANKDD1B POC5	LDL,TC,nonHDL
Red_blood_cell_erythrocyte_count	Blood Biomarkers	rs55707100	15	43820717	T	-0.0142204	0.98588	0.00253267	1.96798e-08	linear	550686	NA	NA	2	0	0	0.588777	0.442892	Medium High:PDIA3 ADAL UBR1 PPIP5K1 MAP1A | Medium Low: MFAP1 TUBGCP4	HDL
Aspartate_aminotransferase	Blood Biomarkers	rs838133	19	49259529	G	-0.134434	0.87421	0.0239439	1.97061e-08	linear	492741	NA	NA	2	0	0	0.0735286	0.786267	Medium High:BAX BCAT2 FGF21 GRIN2D NTF4 SULT2B1 | Medium Low: FAM83E SPACA4 RPL18 SPHK2 CA11 NTN5 FUT2 MAMSTR RASIP1 IZUMO1 FUT1	logTG
LDL_cor	Blood Biomarkers	rs3747207	22	44324855	A	-0.013219	0.986868	0.00235495	1.98536e-08	linear	493312	NA	NA	2	0.0877023	84.5486	6.47191	0.0109593	Medium High:PARVB PNPLA3 PNPLA5	LDL,nonHDL
Red_blood_cell_erythrocyte_distribution_width	Blood Biomarkers	rs1734114	12	6713450	G	-0.0156378	0.984484	0.00278612	1.99116e-08	linear	532962	NA	NA	2	0.0142358	53.9867	2.17328	0.140426	Medium High:CHD4 ATN1 LPCAT3 TAPBPL | Medium Low:RP1-102E24.8 NOP2	HDL
Calcium	Blood Biomarkers	rs3088233	17	18112675	C	-0.00158141	0.99842	0.000281771	1.99543e-08	linear	376912	NA	NA	2	0.00220488	19.1002	1.2361	0.266225	Medium High:SREBF1 DRG2 | Medium Low:ALKBH5 RAI1 MYO15A LLGL1 FLII MIEF2 TOP3A SMCR8 SHMT1 SMCR7	TC
Creatinine	Blood Biomarkers	rs1239707	13	51151633	G	-0.195943	0.822059	0.0349126	1.99548e-08	linear	542920	NA	NA	2	0.0271915	74.1851	3.87373	0.0490474	Medium Low:DLEU1	TC
Red_blood_cell_erythrocyte_distribution_width	Blood Biomarkers	rs4841133	8	9183664	A	0.0207043	1.02092	0.00368928	1.99968e-08	linear	533647	NA	NA	2	0.0652518	76.3031	4.21996	0.039951	Medium High:TNKS | Medium Low:RP11-10A14.4 RP11-115J16.2	nonHDL
White_blood_cell_leukocyte_count	Blood Biomarkers	rs871841	17	8216468	T	0.025909	1.02625	0.00461679	2.00119e-08	linear	540877	NA	NA	2	0.00159153	18.6348	1.22903	0.267596	Medium High:KDM6B ALOX12B ALOXE3 CYB5D1 ARHGEF15 AC135178.7 | Medium Low:VAMP2 TMEM107 BORCS6 AURKB LINC00324 CTC1 PFAS RP11-849F2.9 SLC25A35 RP11-849F2.4 ODF4 KRBA2 RPL26 RNF222 NDEL1 | Low:AC135178.1	TC
Erythematous conditions	dermatologic	rs1264347	6	30798697	T	0.173989	1.19004	0.031007	2.00836e-08	logistic	695156	3786	691370	2	0.142775	43.9779	1.78501	0.181536	Medium High:PPP1R10 TCF19 TRIM39 CCHCR1 | Medium Low:DDR1 RPP21 HLA-E C6orf136 PPP1R18 NRM MDC1 TUBB FLOT1 IER3 HCG20 LINC00243 XXbac-BPG27H4.8 VARS2 SFTA2 HCG22 C6orf15 PSORS1C1 CDSN PSORS1C2 POU5F1 HCG27 HLA-C | Low:HLA-G MIR6891	logTG
BMI	Physical Measures	rs189392453	12	122381427	A	-0.113112	0.89305	0.0201592	2.01229e-08	linear	549903	NA	NA	2	0.000531705	28.8813	1.4061	0.235705	Medium High:MLXIP | Medium Low:WDR66 HPD PSMD9 BCL7A SETD1B RHOF	HDL
Occlusion and stenosis of precerebral arteries	circulatory system	rs11591147	1	55505647	T	-0.216064	0.805684	0.0385152	2.02502e-08	logistic	712628	28080	684548	2	0	0	0.00317639	0.955055	High:PCSK9 | Medium High:ACOT11 DHCR24 | Medium Low: TMEM61 BSND USP24	LDL,TC,nonHDL
TC_cor	Blood Biomarkers	rs6601924	10	5247302	T	-0.0280898	0.972301	0.00500744	2.02785e-08	linear	494504	NA	NA	2	0.0656924	68.3677	3.16133	0.0754018	Medium High:ASB13 RP11-445P17.6 AKR1CL1 AKR1C4 | Medium Low:AKR1C3 RP11-445P17.8	TC
TC_cor	Blood Biomarkers	rs56248798	6	30597083	C	-0.0527266	0.948639	0.00939942	2.02839e-08	linear	491343	NA	NA	2	0	0	0.0281544	0.866746	Medium High:PPP1R10 TRIM39 | Medium Low:ATAT1 TRIM10 TRIM15 TRIM26 RPP21 ABCF1 PPP1R18 MDC1 FLOT1 LINC00243 XXbac-BPG27H4.8 DDR1 HCG22 C6orf15 PSORS1C1 CDSN | Low:TCF19 MIR6891 HLA-F-AS1 AL662844.4 HCG4B HLA-A HCG27 HLA-U	nonHDL
Other chronic nonalcoholic liver disease	digestive	rs80215559	6	25918225	C	0.105543	1.11131	0.0188175	2.0381e-08	logistic	712628	21875	690753	2	0.0019412	71.1403	3.46504	0.062679	Medium High:HIST1H4A HFE HIST1H1A | Medium Low:SLC17A2 HIST1H2BA SLC17A4 TRIM38 U91328.19 U91328.22 HIST1H3A HIST1H1C HIST1H1T HIST1H2BC HIST1H2AC HIST1H2BD HIST1H2BE HIST1H4E HIST1H3G HIST1H4H	LDL,TC,nonHDL
Red_blood_cell_erythrocyte_count	Blood Biomarkers	rs78644250	12	133140329	C	-0.0064502	0.993571	0.00115005	2.03953e-08	linear	507339	NA	NA	2	0.0464991	74.595	3.93623	0.0472567	Medium High:GOLGA3 | Medium Low:FBRSL1 | Low:AC131212.2 AC131212.3	nonHDL
BMI	Physical Measures	rs3732359	3	119536429	A	0.0626811	1.06469	0.0111762	2.0412e-08	linear	561955	NA	NA	2	0	0	0.190151	0.662791	Medium High:GSK3B | Medium Low:NR1I2	LDL,nonHDL
Angina pectoris	circulatory system	rs12624640	20	32952125	A	0.037521	1.03823	0.0066907	2.04753e-08	logistic	710612	52961	657651	2	4.80891e-05	34.6976	1.53134	0.215912	Medium High:NCOA6 ASIP ITCH | Medium Low: ACSS2 TP53INP2 | Low:MAP1LC3A	HDL
Non-Hodgkins lymphoma	neoplasms	rs367701385	20	44736371	TA	0.10812	1.11418	0.0192815	2.05332e-08	logistic	712339	6898	705441	2	0	0	0.174427	0.676207	Medium High:PLTP MMP9 NCOA5 | Medium Low:CD40 SLC12A5	TC
Seborrheic dermatitis	dermatologic	rs1265097	6	31106459	C	-0.0695262	0.932836	0.0123997	2.05758e-08	logistic	712628	38690	673938	2	0.00104602	57.1716	2.3349	0.126503	Medium High:PRRC2A TCF19 TNF POLR2LP CCHCR1 PSORS1C1 PSORS1C2 | Medium Low:PPP1R18 MDC1 FLOT1 LINC00243 XXbac-BPG27H4.8 DDR1 HCG22 C6orf15 CDSN POU5F1 HCG27 HLA-C HLA-B XXbac-BPG181B23.7 MICA LINC01149 DDX39B NFKBIL1 LTA LST1 NCR3 AIF1	LDL,nonHDL
Calculus of kidney	genitourinary	rs2517601	6	30074072	C	-0.0747697	0.927957	0.0133367	2.06678e-08	logistic	707417	32910	674507	2	0	0	0.0892485	0.765135	Medium High:PPP1R10 TRIM39 | Medium Low:TRIM31 GABBR1 HLA-G HLA-A HCG9 ZNRD1 PPP1R11 RNF39 TRIM10 TRIM26 HCG17 RPP21 HLA-E | Low:FLOT1 LINC00243 IER3 PPP1R18	logTG
Anal and rectal conditions	digestive	rs10757273	9	22090301	A	-0.0454485	0.955569	0.00810693	2.0691e-08	logistic	686968	34674	652294	2	0.00102351	88.0831	8.39145	0.00376991	Medium High:CDKN2A | Medium Low:RP11-145E5.5 CDKN2B	TC
Mean_platelet_thrombocyte_volume	Blood Biomarkers	rs1126930	12	49399132	C	-0.0362954	0.964355	0.00647462	2.07299e-08	linear	533561	NA	NA	2	0	0	0.0934254	0.759867	Medium High:ADCY6 WNT1 PRKAG1 RP11-386G11.5 | Medium Low: MLL2 TMBIM6 LMBR1L FMNL3 MCRS1 DNAJC22 PRPF40B SPATS2	HDL,logTG
Cancer of liver and intrahepatic bile duct	neoplasms	rs738408	22	44324730	T	0.208913	1.23234	0.0372725	2.08227e-08	logistic	712434	1923	710511	2	0.00358069	55.2809	2.23618	0.134814	High:PNPLA3 | Medium High:PARVB PNPLA5 | Medium Low: SAMM50	HDL,TC,logTG
HDL_cholesterol	Blood Biomarkers	rs254559	5	134444982	A	-0.00470349	0.995308	0.000839188	2.08483e-08	linear	508810	NA	NA	2	0	0	0.0206105	0.885845	High:SAR1B | Medium High:SEC24A CXCL14 | Medium Low:C5orf66 | Low:AC109454.4	HDL
Essential hypertension	circulatory system	rs17149279	8	9195638	T	0.0273498	1.02773	0.00488039	2.09443e-08	logistic	707496	340029	367467	2	1.19626e-05	19.131	1.23657	0.266134	Medium High:TNKS | Medium Low:RP11-10A14.4 MFHAS1 ERI1 PPP1R3B RP11-10A14.5 RP11-10A14.9 RP11-115J16.3 RP11-115J16.2	logTG
Direct_bilirubin	Blood Biomarkers	rs17668357	10	102003906	G	0.011455	1.01152	0.00204409	2.09507e-08	linear	424016	NA	NA	2	0	0	0.0167643	0.89698	Medium High:ABCC2 BLOC1S2 SCD | Medium Low:CWF19L1 ERLIN1 CPN1 CHUK PKD2L1 | Low:PHBP9	TC,nonHDL
Haemoglobin_concentration	Blood Biomarkers	rs4803937	19	46887199	G	-0.0133519	0.986737	0.0023826	2.09554e-08	linear	550823	NA	NA	2	0	0	0.0281167	0.866835	Medium High:SLC1A5 PTGIR PRKD2 | Medium Low:PPP5C IRF2BP1 CCDC61 | Low:AC007193.1	logTG
GERD	digestive	rs1264347	6	30798697	T	-0.0384253	0.962304	0.00685768	2.10371e-08	logistic	695156	163068	532088	2	0	0	0.00625037	0.936985	Medium High:PPP1R10 TCF19 TRIM39 CCHCR1 | Medium Low:DDR1 RPP21 HLA-E C6orf136 PPP1R18 NRM MDC1 TUBB FLOT1 IER3 HCG20 LINC00243 XXbac-BPG27H4.8 VARS2 SFTA2 HCG22 C6orf15 PSORS1C1 CDSN PSORS1C2 POU5F1 HCG27 HLA-C | Low:HLA-G MIR6891	logTG
Lupus (localized and systemic)	dermatologic	rs1321505	6	28052823	C	0.389405	1.4761	0.0694992	2.10656e-08	logistic	712623	631	711992	2	0	0	0.324873	0.568694	Medium High:ZKSCAN4 ZSCAN12 PGBD1 NKAPL ZSCAN31 ZSCAN9 | Medium Low:ZNF165	HDL
HDL_cholesterol	Blood Biomarkers	rs4410790	7	17284577	T	0.00479503	1.00481	0.000855868	2.11232e-08	linear	509923	NA	NA	2	6.18657e-05	7.81804	1.08481	0.297624	Medium Low:AHR	nonHDL
Triglycerides	Blood Biomarkers	rs946269	1	23769359	T	-0.018512	0.981658	0.00330428	2.11366e-08	linear	542482	NA	NA	2	0	0	0.58726	0.443481	Medium High:GALE FUCA1 | Medium Low:ASAP3 C1orf234 KDM1A LUZP1 ZNF436 RP5-1057J7.7 TCEA3 E2F2	TC
BMI	Physical Measures	rs12461923	19	47601215	C	-0.0677566	0.934488	0.012095	2.1187e-08	linear	563664	NA	NA	2	0	0	0.245009	0.620612	Medium High:PRKD2 C5AR1 PTGIR | Medium Low:ZC3H4 FKRP	nonHDL
HDL_cholesterol	Blood Biomarkers	rs2106727	7	17287998	A	0.00480585	1.00482	0.000857937	2.12346e-08	linear	509027	NA	NA	2	0.000360714	31.755	1.46531	0.226087	Medium High:AHR | Medium Low:AC019117.2	logTG
Cholelithiasis with other cholecystitis	digestive	rs686030	9	15304782	C	-0.108945	0.89678	0.0194496	2.12605e-08	logistic	711896	12175	699721	2	0.00597144	88.0924	8.39799	0.00375636	Medium Low:TTC39B	HDL,TC,logTG
Haemoglobin_concentration	Blood Biomarkers	rs2844795	6	30073847	C	-0.0123751	0.987701	0.00220953	2.13422e-08	linear	550969	NA	NA	2	0.0012832	13.6866	1.15857	0.281763	Medium High:PPP1R10 TRIM39 | Medium Low:TRIM31 GABBR1 ZFP57 HLA-F HLA-G HCP5B HLA-A HCG9 ZNRD1 PPP1R11 RNF39 TRIM40 TRIM10 TRIM15 TRIM26 HCG17 RPP21 HLA-E PRR3 ABCF1	TC
Mean_corpuscular_volume	Blood Biomarkers	rs1151996	3	12445807	C	-0.0561947	0.945355	0.0100344	2.14081e-08	linear	549730	NA	NA	2	0.0187822	71.8309	3.54998	0.0595461	Medium High:PPARG CAND2 | Medium Low:SYN2 TIMP4 TSEN2 MKRN2OS MKRN2 RAF1 TMEM40	nonHDL
Red_blood_cell_erythrocyte_count	Blood Biomarkers	rs2114660	3	69803691	T	0.00530408	1.00532	0.00094715	2.14301e-08	linear	546523	NA	NA	2	0.0930882	90.1059	10.107	0.00147709	High:MITF	HDL
Aspartate_aminotransferase	Blood Biomarkers	rs11240358	1	205070573	G	-0.128384	0.879515	0.0229298	2.15593e-08	linear	538061	NA	NA	2	0.00731171	70.498	3.3896	0.0656089	Medium High:CDK18 NFASC NUAK2 TMCC2 | Medium Low:RBBP5 CNTN2 TMEM81 DSTYK	logTG
Peripheral vascular disease, unspecified	circulatory system	rs12404665	1	172357433	C	-0.0428786	0.958028	0.00765857	2.15879e-08	logistic	712005	42203	669802	2	0.000192964	42.4483	1.73757	0.187447	Medium Low:DNM3 PIGC C1orf105 SUCO	nonHDL
Glucose	Blood Biomarkers	rs1264347	6	30798697	T	0.0231293	1.0234	0.00413153	2.16524e-08	linear	346734	NA	NA	2	0.00561517	53.3237	2.14242	0.143276	Medium High:PPP1R10 TCF19 TRIM39 CCHCR1 | Medium Low:DDR1 RPP21 HLA-E C6orf136 PPP1R18 NRM MDC1 TUBB FLOT1 IER3 HCG20 LINC00243 XXbac-BPG27H4.8 VARS2 SFTA2 HCG22 C6orf15 PSORS1C1 CDSN PSORS1C2 POU5F1 HCG27 HLA-C | Low:HLA-G MIR6891	logTG
Mean_corpuscular_haemoglobin_concentration	Blood Biomarkers	rs3768321	1	40035928	T	-0.0166108	0.983526	0.00296738	2.17087e-08	linear	547000	NA	NA	2	0.000427787	3.33299	1.03448	0.309109	Medium High:PABPC4 MFSD2A | Low:AL365277.1	HDL,logTG
Basophill_count	Blood Biomarkers	rs4947249	6	31302029	G	-0.000680295	0.99932	0.00012153	2.1712e-08	linear	445668	NA	NA	2	0.0011114	16.8984	1.20335	0.272654	Medium High:APOM ABHD16A TCF19 TNF VWA7 | Medium Low:HLA-B XXbac-BPG27H4.8 DDR1 VARS2 SFTA2 HCG22 C6orf15 PSORS1C1 CDSN PSORS1C2 CCHCR1 POU5F1 HCG27 HLA-C XXbac-BPG181B23.7 MICA LINC01149 MICB DDX39B ATP6V1G2 NFKBIL1 LTA NCR3 AIF1 PRRC2A BAG6 GPANK1 CSNK2B LY6G5B LY6G6F LY6G6D C6orf25 LY6G6C DDAH2 CLIC1 MSH5 SAPCD1 VARS HSPA1L HSPA1B	HDL
Eosinophill_count	Blood Biomarkers	rs1057868	7	75615006	C	0.00189065	1.00189	0.000337765	2.17424e-08	linear	531040	NA	NA	2	0	0	0.0619021	0.803514	High:POR | Medium High:TMEM120A | Medium Low:SPDYE5 MDH2 | Low:CASTOR2 GTF2IP7 AC005077.2	logTG
Haemoglobin_concentration	Blood Biomarkers	rs31778	5	176522036	T	0.0136408	1.01373	0.00243752	2.19148e-08	linear	548128	NA	NA	2	0	0	0.623473	0.42976	High:FGFR4 | Medium High:DBN1	LDL
Total_bilirubin	Blood Biomarkers	rs5400	3	170732300	G	-0.0815158	0.921718	0.0145669	2.19394e-08	linear	540620	NA	NA	2	0.000323921	5.59864	1.05931	0.303373	High:SLC2A2 | Medium High:TNIK | Medium Low: EIF5A2 RPL22L1	logTG
Red_blood_cell_erythrocyte_count	Blood Biomarkers	rs62271373	3	150066540	T	-0.00970194	0.990345	0.00173395	2.2026e-08	linear	543521	NA	NA	2	0.218112	84.9178	6.63034	0.0100256	Medium High:SERP1 | Medium Low:TSC22D2 PFN2	HDL,logTG
Neutrophill_count	Blood Biomarkers	rs2339718	12	111702646	G	-0.020507	0.979702	0.00366505	2.20262e-08	linear	518543	NA	NA	2	0	0	0.11427	0.735335	Medium High:ATXN2 | Medium Low:CUX2 FAM109A RP3-473L9.4 SH2B3 BRAP ACAD10	logTG
Glaucoma	sense organs	rs7207542	17	45697549	C	0.0376308	1.03835	0.00672547	2.2028e-08	logistic	712360	58582	653778	2	0.000258667	64.9831	2.85577	0.0910469	Medium High:KPNB1 | Medium Low:NPEPPS EFCAB13 TBKBP1 TBX21 PRR15L COPZ2 NFE2L1 RP5-890E16.5 CBX1 SNX11	logTG
Alanine_aminotransferase	Blood Biomarkers	rs235314	21	46271452	T	-0.15954	0.852536	0.0285198	2.21894e-08	linear	542655	NA	NA	2	0.0179144	85.0807	6.70271	0.00962665	Medium High:SUMO3 LRRC3 PTTG1IP | Medium Low: UBE2G2	HDL
Calculus of kidney	genitourinary	rs35613341	16	88535407	G	0.0497038	1.05096	0.00888584	2.22414e-08	logistic	702003	32839	669164	2	0	0	0.973338	0.323849	High:ZFPM1 | Medium High:CYBA | Medium Low: BANP RP11-863P13.5 RP11-863P13.4 ZC3H18 PIEZO1	TC
Eosinophill_count	Blood Biomarkers	rs62011285	15	63791063	T	0.00180313	1.0018	0.000322368	2.22656e-08	linear	528937	NA	NA	2	0	0	0.0318742	0.858304	Medium High:HERC1 FBXL22 USP3 | Medium Low:AC007950.2 | Low:USP3-AS1	TC,nonHDL
Triglycerides	Blood Biomarkers	rs57035494	2	26924018	G	-0.0317766	0.968723	0.00568126	2.22888e-08	linear	542544	NA	NA	2	0.014375	72.5263	3.63984	0.0564122	Medium High:PREB CGREF1 HADHA HADHB | Medium Low:KCNK3 OTOF CIB4 SLC35F6 CENPA DPYSL5 OST4 EMILIN1 KHK ABHD1 PRR30 TCF23 SLC5A6	logTG
Haematocrit_percentage	Blood Biomarkers	rs806794	6	26200677	A	0.0409205	1.04177	0.00731633	2.23131e-08	linear	550975	NA	NA	2	0.0210556	69.5164	3.28046	0.0701094	High:HIST1H2BF | Medium High:HFE HIST1H4D | Medium Low: HIST1H2BA SLC17A4 SLC17A2 TRIM38 U91328.19 U91328.22 HIST1H3A HIST1H1C HIST1H1T HIST1H2AC HIST1H4E HIST1H4H BTN3A3 BTN1A1 HCG11	HDL
Ulcerative colitis	digestive	rs35282906	6	32657201	T	-0.131285	0.876968	0.0234742	2.23495e-08	logistic	712598	8090	704508	2	0.000784407	41.5332	1.71037	0.190937	Medium High:BRD2 COL11A2 RXRB | Medium Low:HLA-DQB1 PBX2 NOTCH4 BTNL2 HLA-DRA HLA-DRB5 HLA-DRB1 HLA-DQA1 HLA-DQA2 HLA-DOB TAP2 HLA-DPB1	LDL
Ingrowing nail	dermatologic	rs13107325	4	103188709	C	0.0907509	1.095	0.0162268	2.23633e-08	logistic	712628	26191	686437	2	0.0264826	88.523	8.71307	0.00315937	Medium High:NFKB1 SLC39A8 | Medium Low:RP11-499E18.1 MANBA	HDL,LDL,TC,logTG
Red_blood_cell_erythrocyte_distribution_width	Blood Biomarkers	rs147428040	22	36425023	G	-0.0334975	0.967057	0.00599031	2.24531e-08	linear	521058	NA	NA	2	0	0	0.00612051	0.937642	Medium High:MYH9 | Medium Low:RBFOX2	nonHDL
Circulatory disease NEC	circulatory system	rs10455872	6	161010118	A	-0.0674501	0.934774	0.0120624	2.24743e-08	logistic	712628	51798	660830	2	0.00119255	79.8231	4.95615	0.025998	Medium High:IGF2R LPA | Medium Low:SLC22A1 SLC22A2 SLC22A3 RP1-81D8.3 PLG RP11-235G24.1 MAP3K4	LDL,nonHDL
Aspartate_aminotransferase	Blood Biomarkers	rs3862948	1	205099959	A	0.149037	1.16072	0.026653	2.2478e-08	linear	538205	NA	NA	2	0	0	0.0919859	0.761668	Medium High:CDK18 ELK4 NFASC NUAK2 | Medium Low:RBBP5 DSTYK	HDL
CRP	Blood Biomarkers	rs56094641	16	53806453	G	0.0550728	1.05662	0.00985103	2.26334e-08	linear	414535	NA	NA	2	0	0	0.183036	0.668777	Medium High:CHD9 | Medium Low:FTO	HDL
Mean_corpuscular_volume	Blood Biomarkers	rs2844795	6	30073847	C	0.0543801	1.05589	0.00972798	2.26985e-08	linear	550793	NA	NA	2	0	0	0.278797	0.597491	Medium High:PPP1R10 TRIM39 | Medium Low:TRIM31 GABBR1 ZFP57 HLA-F HLA-G HCP5B HLA-A HCG9 ZNRD1 PPP1R11 RNF39 TRIM40 TRIM10 TRIM15 TRIM26 HCG17 RPP21 HLA-E PRR3 ABCF1	TC
Mean_corpuscular_haemoglobin_concentration	Blood Biomarkers	rs3862948	1	205099959	A	-0.0156708	0.984451	0.00280382	2.28282e-08	linear	547641	NA	NA	2	0	0	0.411132	0.521395	Medium High:CDK18 ELK4 NFASC NUAK2 | Medium Low:RBBP5 DSTYK	HDL
Psoriatic arthropathy	dermatologic	rs2524143	6	31263510	T	-0.159268	0.852767	0.0285005	2.29355e-08	logistic	711244	3434	707810	2	0	0	0.0502031	0.82271	Medium High:APOM ABHD16A TCF19 TNF | Medium Low:HLA-C LINC00243 XXbac-BPG27H4.8 DDR1 VARS2 SFTA2 DPCR1 HCG22 C6orf15 PSORS1C1 CDSN PSORS1C2 CCHCR1 POU5F1 HCG27 XXbac-BPG248L24.13 HLA-B XXbac-BPG181B23.7 MICA LINC01149 MICB DDX39B ATP6V1G2 NFKBIL1 LTA LST1 NCR3 AIF1 PRRC2A BAG6 C6orf47 GPANK1 CSNK2B LY6G5B LY6G5C LY6G6F LY6G6E LY6G6D C6orf25 LY6G6C DDAH2 CLIC1 | Low:WASF5P CYP21A1P MSH5 AL671883.2 EHMT2 FLOT1	TC
Calculus of kidney	genitourinary	rs4410790	7	17284577	T	0.0469165	1.04803	0.00839912	2.32519e-08	logistic	712628	32965	679663	2	0	0	0.74252	0.388855	Medium Low:AHR	nonHDL
Triglycerides	Blood Biomarkers	rs112125399	11	111623694	AAAAC	-0.0135851	0.986507	0.00243216	2.32902e-08	linear	534496	NA	NA	2	0	0	0.138706	0.70957	Medium High:SIK2 BCO2 DIXDC1 | Medium Low:PPP2R1B RP11-108O10.2 ALG9 FDXACB1 CRYAB HSPB2 C11orf52 DLAT PIH1D2 C11orf57	logTG
Overweight, obesity and other hyperalimentation	endocrine/metabolic	rs1457489	18	57861961	G	-0.0373026	0.963385	0.00667941	2.34091e-08	logistic	710596	65906	644690	2	0.00129299	93.3911	15.1312	0.000100294	Medium High:MC4R | Medium Low: RP11-396N11.1	logTG
Mean_platelet_thrombocyte_volume	Blood Biomarkers	rs2008998	17	29413614	G	0.0147062	1.01481	0.00263359	2.34946e-08	linear	532638	NA	NA	2	0	0	0.676394	0.410831	Medium High:NF1 | Medium Low:CRLF3 CTD-2349P21.9 TEFM ADAP2 OMG EVI2B EVI2A RAB11FIP4 CPD SSH2 SLC6A4 RNF135	LDL,TC
Monocyte_percentage	Blood Biomarkers	rs35753501	7	72330303	C	-0.103602	0.901584	0.0185533	2.35042e-08	linear	525984	NA	NA	2	0	0	0.506976	0.476451	Medium High:POM121 | Medium Low: NSUN5 MLXIPL BAZ1B BCL7B TBL2 TRIM50	HDL,logTG
HbA1c	Blood Biomarkers	rs12004367	9	96970677	A	-0.0842317	0.919218	0.0150859	2.35772e-08	linear	497205	NA	NA	2	0.00252282	59.6007	2.47529	0.115648	Medium Low:ZNF169 RP11-2B6.2 HIATL1	logTG
HDL_cholesterol	Blood Biomarkers	rs35321365	18	19905141	T	0.00462587	1.00464	0.000828546	2.36237e-08	linear	507514	NA	NA	2	0.00701977	90.3097	10.3196	0.00131628	Medium High:GATA6 CTAGE1	logTG
Calcium	Blood Biomarkers	rs10796821	11	69305417	A	-0.00123715	0.998764	0.000221601	2.36696e-08	linear	375248	NA	NA	2	0	0	0.00188495	0.96537	Medium High:CCND1 TPCN2 | Medium Low:MYEOV AP000439.5 | Low:TESMIN IGHMBP2 AP003071.4 MRGPRF AP000808.1	logTG
Mean_corpuscular_haemoglobin	Blood Biomarkers	rs7196161	16	31110981	G	-0.0234297	0.976843	0.00419767	2.38323e-08	linear	550489	NA	NA	2	0.0298549	80.3341	5.08494	0.0241345	Medium High:FUS CTF1 HSD3B7 SETD1A SRCAP TGFB1I1 RP11-196G11.4 KAT8 | Medium Low:VKORC1 BCKDK ZNF646 ZNF668 RP11-2C24.7 BCL7C FBXL19 ORAI3 RP11-1072A3.4 STX1B STX4 RP11-196G11.2 RP11-196G11.6 PRSS53 PRSS8 PRSS36 | Low:AC135050.5 NPIPB13 AC135050.1	logTG
Arterial embolism and thrombosis of lower extremity artery	circulatory system	rs653178	12	112007756	C	0.131018	1.13999	0.0234765	2.39417e-08	logistic	712628	3667	708961	2	0	0	0.475422	0.490503	Medium High:ALDH2 ATXN2 SH2B3 | Medium Low:CUX2 FAM109A RP3-473L9.4 BRAP ACAD10 MAPKAPK5-AS1 MAPKAPK5 TMEM116 ERP29 NAA25 PTPN11	LDL,TC,nonHDL
LDL_cor	Blood Biomarkers	rs738408	22	44324730	T	-0.0130873	0.986998	0.0023453	2.40235e-08	linear	493969	NA	NA	2	0.0815865	83.9074	6.21404	0.0126741	High:PNPLA3 | Medium High:PARVB PNPLA5 | Medium Low: SAMM50	HDL,TC,logTG
Albumin	Blood Biomarkers	rs4449583	5	1284135	T	0.0364009	1.03707	0.00652415	2.41343e-08	linear	499060	NA	NA	2	0	0	0.297959	0.585165	Medium High:CLPTM1L LPCAT1 ZDHHC11 | Medium Low:TERT | Low:AC021087.1	HDL
Alanine_aminotransferase	Blood Biomarkers	rs13398728	2	113842506	C	-0.162025	0.85042	0.0290406	2.41524e-08	linear	543223	NA	NA	2	0.0283402	89.9896	9.98962	0.00157425	Medium High:SLC20A1 IL1RN | Medium Low:IL1F10	nonHDL
Glucose	Blood Biomarkers	rs1800961	20	43042364	T	0.0453518	1.0464	0.00813076	2.4358e-08	linear	362053	NA	NA	2	0.043556	72.095	3.58359	0.0583528	Medium High:HNF4A SERINC3 YWHAB	HDL,LDL,TC,nonHDL
Neutrophill_percentage	Blood Biomarkers	rs142449754	6	41986427	T	-0.120887	0.886134	0.021675	2.44366e-08	linear	515887	NA	NA	2	0.013798	63.7776	2.76073	0.0966044	Medium High:FOXP4 | Medium Low:CCND3	HDL
LDL_cor	Blood Biomarkers	rs13268	22	45996298	G	-0.0342148	0.966364	0.00613473	2.4437e-08	linear	494153	NA	NA	2	0.483057	81.3487	5.36156	0.0205854	Medium High:KIAA0930 ATXN10 FBLN1 CTA-941F9.9	LDL,TC,nonHDL
Type 2 diabetes	endocrine/metabolic	rs4841132	8	9183596	A	0.045126	1.04616	0.00809145	2.447e-08	logistic	712628	136891	575737	2	0	0	0.175434	0.675327	Medium High:TNKS | Medium Low:RP11-10A14.4 MFHAS1 ERI1 PPP1R3B RP11-10A14.5 RP11-115J16.3 RP11-115J16.2	HDL,LDL,TC
Creatinine	Blood Biomarkers	rs483082	19	45416178	G	0.22672	1.25448	0.0406549	2.45113e-08	linear	542404	NA	NA	2	0.0164496	55.3961	2.24195	0.134311	High:APOE | Medium High:APOC1 APOC2 APOC4 CEACAM16 ERCC1 EXOC3L2 MARK4 | Medium Low:ZNF229 PVR CEACAM19 BCAM PVRL2 TOMM40 CTB-129P6.11 CLPTM1 CLASRP ZNF296 GEMIN7 PPP1R37 CKM | Low:APOC1P1	logTG
HbA1c	Blood Biomarkers	rs7091423	10	13574659	G	0.077456	1.08053	0.0138898	2.45467e-08	linear	500646	NA	NA	2	6.06111e-06	0.463409	1.00466	0.316187	Medium High:PHYH OPTN BEND7	HDL
HDL_cholesterol	Blood Biomarkers	rs11601507	11	5701074	C	0.0089817	1.00902	0.00161067	2.45574e-08	linear	509923	NA	NA	2	0.0174025	87.2632	7.85127	0.0050785	Medium High:OR52H1 TRIM5 OR52N1 OR56A3 HBB | Medium Low:HBG2 OR51B4 UBQLNL TRIM34 TRIM22	LDL,nonHDL
Direct_bilirubin	Blood Biomarkers	rs75406471	10	5257647	A	0.0155884	1.01571	0.00279557	2.45974e-08	linear	424476	NA	NA	2	0	0	0.129695	0.718748	Medium High:RP11-445P17.6 AKR1CL1 AKR1C4 | Medium Low:AKR1C3	HDL
Hyperlipidemia	endocrine/metabolic	rs11621792	14	24871926	C	-0.0255658	0.974758	0.00458611	2.48073e-08	logistic	701643	278753	422890	2	5.2893e-05	55.5673	2.2506	0.133563	Medium High:PCK2 CIDEB DCAF11 NFATC4 | Medium Low:NYNRIN RNF31 IRF9 REC8 IPO4 TSSK4 CHMP4A MDP1 RABGGTA DHRS1 NOP9 LTB4R2 LTB4R ADCY4 RIPK3 CBLN3 KHNYN	LDL,TC
TC_cor	Blood Biomarkers	rs6435149	2	203271267	T	-0.0231848	0.977082	0.00415988	2.49772e-08	linear	493465	NA	NA	2	0.299595	93.7844	16.0885	6.04514e-05	Medium High:SUMO1 FAM117B | Medium Low:BMPR2 NOP58 RP11-686O6.1 RP11-686O6.2 ICA1L WDR12 | Low:AC064836.2	nonHDL
Aspartate_aminotransferase	Blood Biomarkers	rs11657987	17	76387363	G	-0.125912	0.881692	0.0225924	2.50062e-08	linear	524099	NA	NA	2	0.0185309	86.2875	7.29259	0.00692396	Medium High:SOCS3 TMC6 PGS1 | Medium Low:RP11-806H10.4 DNAH17	LDL,TC,nonHDL
BMI	Physical Measures	rs11171739	12	56470625	T	0.0519785	1.05335	0.00932663	2.50214e-08	linear	563664	NA	NA	2	0.000952206	79.4011	4.85463	0.0275721	Medium High:PAN2 APOF CNPY2 ERBB3 | Medium Low:SUOX IKZF4 | Low:RPS26 ZC3H10 GDF11	HDL
Cerebral ischemia	circulatory system	rs483082	19	45416178	G	-0.108482	0.897195	0.0194667	2.50821e-08	logistic	710112	7243	702869	2	0.000217234	14.1459	1.16477	0.280479	High:APOE | Medium High:APOC1 APOC2 APOC4 CEACAM16 ERCC1 EXOC3L2 MARK4 | Medium Low:ZNF229 PVR CEACAM19 BCAM PVRL2 TOMM40 CTB-129P6.11 CLPTM1 CLASRP ZNF296 GEMIN7 PPP1R37 CKM | Low:APOC1P1	logTG
Neutrophill_percentage	Blood Biomarkers	rs10853981	19	4965064	A	0.109957	1.11623	0.0197314	2.50825e-08	linear	516992	NA	NA	2	0	0	0.938756	0.332598	Medium High:PTPRS DPP9 PLIN3 PLIN4 PLIN5 | Medium Low:KDM4B CTB-50L17.16 CTB-50L17.10 UHRF1	HDL
Haematocrit_percentage	Blood Biomarkers	rs2244608	12	121416988	A	-0.0388914	0.961855	0.00697979	2.51824e-08	linear	550975	NA	NA	2	0.00620098	40.9831	1.69443	0.193018	High:HNF1A | Medium High:ACADS P2RX7 RNF10 HNF1A-AS1 | Medium Low: CABP1 MLEC UNC119B SPPL3 C12orf43 OASL	nonHDL
Triglycerides	Blood Biomarkers	rs35104374	12	6739497	C	-0.0143722	0.985731	0.00257952	2.52317e-08	linear	529634	NA	NA	2	0.00848814	86.7299	7.53575	0.00604867	Medium High:CHD4 ATN1 LPCAT3 TAPBPL NOP2 IFFO1 SCARNA11 RP5-940J5.6 | Medium Low:LPAR5 ACRBP COPS7A MLF2	logTG
Substance addiction and disorders	mental disorders	rs1233393	6	29549653	G	-0.0723913	0.930167	0.0129938	2.52942e-08	logistic	712468	43369	669099	2	0	0	0.967178	0.325385	Medium Low:GABBR1 MAS1L XXbac-BPG13B8.10 HLA-G HLA-A HCG9 ZNRD1 PPP1R11 RNF39 | Low:HLA-L	logTG
Mean_corpuscular_haemoglobin	Blood Biomarkers	rs6740584	2	208429351	C	-0.0226069	0.977647	0.00405786	2.5309e-08	linear	549110	NA	NA	2	0	0	0.000536347	0.981523	Medium High:CREB1 | Medium Low:METTL21A AC079767.4 CCNYL1	TC
Triglycerides	Blood Biomarkers	rs12921195	16	4677604	A	0.0197472	1.01994	0.00354479	2.53639e-08	linear	516085	NA	NA	2	0	0	0.34069	0.559431	Medium High:MGRN1 TFAP4 | Medium Low:PAM16 CORO7 VASN DNAJA3 NMRAL1 HMOX2 CDIP1 C16orf96 UBALD1 NUDT16L1 ANKS3 ZNF500 UBN1	HDL,logTG
Alanine_aminotransferase	Blood Biomarkers	rs11846704	14	35186694	T	-0.180181	0.835119	0.0323453	2.53942e-08	linear	538175	NA	NA	2	0.00614768	61.0963	2.57045	0.108877	Medium High:EGLN3 | Medium Low:CFL2	LDL,TC,nonHDL
Hypercholesterolemia	endocrine/metabolic	rs13241165	7	130432538	T	-0.0262557	0.974086	0.0047135	2.54274e-08	logistic	712127	116762	595365	2	0	0	0.000901312	0.97605	Medium Low:KLF14 AC016831.7	nonHDL
BMI	Physical Measures	rs12303671	12	124492610	G	0.0548837	1.05642	0.00985314	2.54483e-08	linear	561474	NA	NA	2	0.000348077	55.1772	2.23101	0.135266	Medium High:NCOR2 ZNF664 DNAH10 DNAH10OS RP11-380L11.3 CCDC92 | Medium Low: RILPL1 TMED2 DDX55 EIF2B1 GTF2H3 TCTN2 ATP6V0A2 FAM101A RP11-214K3.24	logTG
Alanine_aminotransferase	Blood Biomarkers	rs1229984	4	100239319	T	-0.509362	0.600879	0.0914451	2.54539e-08	linear	543580	NA	NA	2	0.00283939	10.8509	1.12172	0.289549	High:MTTP | Medium High:TRMT10A ADH1B | Medium Low:ADH4 ADH1C RP11-766F14.2	nonHDL
Haemoglobin_concentration	Blood Biomarkers	rs4442420	1	174168805	T	-0.0126711	0.987409	0.00227505	2.55318e-08	linear	549198	NA	NA	2	0.00274601	21.7348	1.27771	0.258326	Medium High:RC3H1 | Medium Low:RABGAP1L GPR52 SERPINC1	HDL
Eosinophill_percentage	Blood Biomarkers	rs2409663	8	10643233	T	-0.0233437	0.976927	0.00419129	2.5537e-08	linear	538959	NA	NA	2	0	0	0.0568467	0.811551	Medium High:CTD-2135J3.3 SOX7 | Medium Low:RP1L1 C8orf74 PINX1 XKR6 AF131215.8 GATA4 FDFT1 CTSB BLK | Low:NEIL2 AC105001.1	LDL
Sarcoidosis	dermatologic	rs1264347	6	30798697	T	0.248958	1.28269	0.0447001	2.55429e-08	logistic	695156	1919	693237	2	0.0149013	78.7317	4.70183	0.0301304	Medium High:PPP1R10 TCF19 TRIM39 CCHCR1 | Medium Low:DDR1 RPP21 HLA-E C6orf136 PPP1R18 NRM MDC1 TUBB FLOT1 IER3 HCG20 LINC00243 XXbac-BPG27H4.8 VARS2 SFTA2 HCG22 C6orf15 PSORS1C1 CDSN PSORS1C2 POU5F1 HCG27 HLA-C | Low:HLA-G MIR6891	logTG
Eosinophill_count	Blood Biomarkers	rs11635675	15	63793238	T	0.00179383	1.0018	0.000322084	2.55542e-08	linear	529142	NA	NA	2	0	0	0.0298892	0.862742	Medium High:HERC1 FBXL22 USP3 | Medium Low:TPM1 RP11-69G7.1 LACTB RAB8B APH1B AC007950.1 AC007950.2 DAPK2 | Low:USP3-AS1	logTG
Circulatory disease NEC	circulatory system	rs55730499	6	161005610	C	-0.0674495	0.934775	0.0121108	2.55667e-08	logistic	712194	51769	660425	2	0.00137022	81.7758	5.48721	0.0191561	Medium High:IGF2R | Medium Low:LPA SLC22A1 SLC22A2 SLC22A3 RP1-81D8.3 PLG RP11-235G24.1 MAP3K4	TC
White_blood_cell_leukocyte_count	Blood Biomarkers	rs1802539	8	103876183	G	0.0333074	1.03387	0.00598072	2.56008e-08	linear	540366	NA	NA	2	0.0433214	78.1553	4.57777	0.0323894	Medium High:UBR5 AZIN1 KB-1507C5.2 | Low:AZIN1-AS1	HDL
Alanine_aminotransferase	Blood Biomarkers	rs12454712	18	60845884	C	-0.16296	0.849625	0.0292622	2.56248e-08	linear	543580	NA	NA	2	0.0318886	90.8224	10.8961	0.000963651	Medium High:BCL2 | Medium Low:KDSR	HDL,logTG
Haematocrit_percentage	Blood Biomarkers	rs186021206	17	7069412	A	0.277771	1.32018	0.0498786	2.56303e-08	linear	547711	NA	NA	2	0	0	0.0907272	0.763255	Medium High:TP53 ACADVL DLG4 NEURL4 SLC13A5 SLC2A4 EIF4A1 | Medium Low:ASGR1 DVL2 PHF23 GABARAP CTDNEP1 ELP5 CLDN7 YBX2 C17orf74 FGF11 ZBTB4 POLR2A TNFSF12 TNFSF13 SENP3 CD68 MPDU1 SHBG SAT2 ATP1B2 | Low:CNTROB	LDL,TC,nonHDL
Albumin	Blood Biomarkers	rs73243877	4	26047616	A	0.0452056	1.04624	0.00811821	2.57072e-08	linear	505330	NA	NA	2	0	0	0.357887	0.549682	Medium High:CCKAR RBPJ | Medium Low:SMIM20	HDL,logTG
TC_cor	Blood Biomarkers	rs6573778	14	24872209	C	-0.0204204	0.979787	0.00366726	2.57232e-08	linear	485852	NA	NA	2	0.0427804	73.8347	3.82185	0.0505883	Medium High:IPO4 CIDEB DCAF11 NFATC4 ADCY4 | Medium Low:NYNRIN CBLN3 KHNYN	nonHDL
Hallux valgus (Bunion)	musculoskeletal	rs1264347	6	30798697	T	-0.0841626	0.919282	0.0151156	2.57799e-08	logistic	695156	22592	672564	2	0.000342811	41.7555	1.7169	0.190093	Medium High:PPP1R10 TCF19 TRIM39 CCHCR1 | Medium Low:DDR1 RPP21 HLA-E C6orf136 PPP1R18 NRM MDC1 TUBB FLOT1 IER3 HCG20 LINC00243 XXbac-BPG27H4.8 VARS2 SFTA2 HCG22 C6orf15 PSORS1C1 CDSN PSORS1C2 POU5F1 HCG27 HLA-C | Low:HLA-G MIR6891	logTG
Haematocrit_percentage	Blood Biomarkers	rs400824	8	81357702	C	0.0398316	1.04064	0.00715449	2.58629e-08	linear	547559	NA	NA	2	0.00834412	43.8158	1.77986	0.182167	Medium Low:ZBTB10 RP11-48B3.4 | Low:AC009812.4	LDL,TC
Eosinophill_percentage	Blood Biomarkers	rs2388486	10	8099021	T	0.0304756	1.03094	0.0054747	2.59738e-08	linear	540330	NA	NA	2	0	0	0.108531	0.741822	Medium High:ITIH2 | Medium Low:GATA3 GATA3-AS1	TC
LDL_cor	Blood Biomarkers	rs3764613	19	46896217	G	-0.0108802	0.989179	0.00195465	2.6019e-08	linear	494153	NA	NA	2	0.0439845	80.4926	5.12627	0.0235664	Medium High:PRKD2 PTGIR IGFL4 | Medium Low:PPP5C MYPOP NANOS2 FKRP SLC1A5 | Low:DMWD DMPK IRF2BP1 NPAS1 QPCTL	TC
BMI	Physical Measures	rs6682862	1	177938437	A	0.0701419	1.07266	0.0126016	2.60473e-08	linear	561056	NA	NA	2	0	0	0.283665	0.594309	Medium High:RASAL2 SEC16B	LDL,TC
Triglycerides	Blood Biomarkers	rs7312441	12	56941146	A	-0.0132929	0.986795	0.00238851	2.61602e-08	linear	541451	NA	NA	2	0	0	0.956667	0.328028	Medium High:SMARCC2 APOF CNPY2 GPR182 PTGES3 SPRYD4 | Medium Low:RBMS2 ERBB3 STAT2 TIMELESS MIP GLS2 PRIM1 HSD17B6	logTG
Coronary atherosclerosis	circulatory system	rs79760705	5	53298716	G	-0.0438008	0.957145	0.00787045	2.61822e-08	logistic	711344	123230	588114	2	0	0	0.0283051	0.866394	Medium High:HSPB3 | Medium Low:ARL15	TC,nonHDL
Eosinophill_percentage	Blood Biomarkers	rs10810657	9	16884586	A	-0.0239835	0.976302	0.00431037	2.6344e-08	linear	531070	NA	NA	2	0.0156498	74.7078	3.9538	0.0467658	Medium Low:BNC2	nonHDL
Red_blood_cell_erythrocyte_count	Blood Biomarkers	rs12712955	2	46166321	G	-0.00440372	0.995606	0.000791455	2.63535e-08	linear	546467	NA	NA	2	0	0	0.00167817	0.967323	Medium High:PRKCE EPAS1 | Low:AC016722.2	LDL,TC,nonHDL
HDL_cholesterol	Blood Biomarkers	rs2236464	21	46898174	C	-0.00568542	0.994331	0.00102197	2.64831e-08	linear	503789	NA	NA	2	0.00140222	56.5519	2.3016	0.129241	Medium High:SLC19A1 COL18A1	HDL
LDL_cor	Blood Biomarkers	rs9368188	6	20413721	A	-0.0114531	0.988612	0.00205877	2.65072e-08	linear	492058	NA	NA	2	0.0213287	62.6236	2.67548	0.101904	Medium High:CDKAL1 | Medium Low:E2F3	LDL,TC,nonHDL
Total_bilirubin	Blood Biomarkers	rs11711206	3	170732945	A	-0.0904137	0.913553	0.0162544	2.66066e-08	linear	540556	NA	NA	2	0.000795578	10.1031	1.11238	0.291564	Medium High:SLC2A2 TNIK	nonHDL
Edema	symptoms	rs6499240	16	69686912	A	-0.0365861	0.964075	0.00657809	2.6698e-08	logistic	709101	67536	641565	2	0	0	0.426126	0.513896	High:NFAT5 | Medium High:NQO1 PDPR | Medium Low: TERF2 NOB1 WWP2 CLEC18A	logTG
BMI	Physical Measures	rs1438588	5	153444950	G	0.0532148	1.05466	0.00956858	2.67606e-08	linear	562861	NA	NA	2	0	0	0.874405	0.349739	Medium High:FAM114A2 | Medium Low:MFAP3	HDL
TC_cor	Blood Biomarkers	rs1736194	19	2786397	C	-0.0225734	0.977679	0.00405897	2.67675e-08	linear	486257	NA	NA	2	0	0	0.0828703	0.773445	Medium High:NCLN GNA11 | Medium Low:THOP1 SGTA ZNF554	nonHDL
LDL_cor	Blood Biomarkers	rs12187444	5	139664820	C	-0.0132712	0.986816	0.00238632	2.67687e-08	linear	494072	NA	NA	2	0	0	0.0167492	0.897026	Medium High:DND1 SRA1 | Medium Low:PFDN1 CYSTM1 HBEGF SLC4A9 ANKHD1 EIF4EBP3 SLC35A4 TMCO6	nonHDL
Hyperpotassemia	endocrine/metabolic	rs77375493	9	5073770	T	0.811696	2.25172	0.145953	2.67695e-08	logistic	712119	22480	689639	2	0	0	0.00909515	0.924022	Medium High:JAK2 AL161450.1	HDL,TC
White_blood_cell_leukocyte_count	Blood Biomarkers	rs1292072	17	57925649	A	0.0313089	1.0318	0.00562991	2.67958e-08	linear	540176	NA	NA	2	0.014388	56.4015	2.29366	0.129904	Medium High:RPS6KB1 VMP1 | Medium Low:DHX40 RP11-758H9.2 CLTC PTRH2 TUBD1 RNFT1 RP11-178C3.2 CA4 MIR21	logTG
Type 2 diabetes	endocrine/metabolic	rs12680202	8	12617942	A	0.0310024	1.03149	0.0055748	2.67969e-08	logistic	676444	134364	542080	2	1.43409e-05	16.5898	1.19889	0.273543	Medium High:DLC1 | Medium Low:LONRF1	HDL
Polymyalgia Rheumatica	musculoskeletal	rs73728888	6	32596370	T	-0.358066	0.699027	0.0643887	2.68225e-08	logistic	712476	4930	707546	2	0.0117101	55.7201	2.25836	0.132895	Medium High:BRD2 COL11A2 RXRB | Medium Low:HLA-DQA1 PRRT1 EGFL8 AGPAT1 RNF5 PBX2 NOTCH4 BTNL2 HLA-DRA HLA-DRB5 HLA-DRB1 HLA-DQB1 HLA-DQA2 HLA-DQB2 HLA-DOB TAP2 HLA-DPB1	HDL
Mean_corpuscular_haemoglobin	Blood Biomarkers	rs4397962	13	28687084	C	-0.027427	0.972946	0.00493218	2.68488e-08	linear	545754	NA	NA	2	0	0	0.100979	0.750658	Medium High:FLT1 | Medium Low:FLT3 ATP5EP2	HDL
Direct_bilirubin	Blood Biomarkers	rs293435	4	69588052	C	0.012476	1.01255	0.0022436	2.68723e-08	linear	423082	NA	NA	2	0	0	0.0612184	0.804581	Medium High:UGT2B10 | Medium Low:UGT2B15 YTHDC1 TMPRSS11E UGT2B17 RP11-468N14.13	logTG
LDL_cor	Blood Biomarkers	rs906578	2	65601600	A	-0.0108019	0.989256	0.00194258	2.68841e-08	linear	491873	NA	NA	2	0.0360207	77.0004	4.34791	0.0370545	Medium High:RAB1A | Medium Low:SPRED2 AC012370.3 RP11-418H16.1	TC
BMI	Physical Measures	rs76895963	12	4384844	G	0.228095	1.2562	0.0410228	2.6948e-08	linear	551612	NA	NA	2	0.0133952	70.6658	3.40898	0.0648423	Medium High:FGF23 C12orf4 | Medium Low:CCND2	LDL,TC,logTG,nonHDL
Lymphocyte_percentage	Blood Biomarkers	rs2219143	9	2622278	A	-0.0978665	0.90677	0.0176024	2.70044e-08	linear	485736	NA	NA	2	0	0	0.0910761	0.762814	High:VLDLR | Medium High:SMARCA2 RP11-125B21.2	logTG
Type 1 diabetes	endocrine/metabolic	rs1233393	6	29549653	G	0.0897513	1.0939	0.0161438	2.7055e-08	logistic	712468	20935	691533	2	0.0135656	94.893	19.581	9.64225e-06	Medium Low:GABBR1 MAS1L XXbac-BPG13B8.10 HLA-G HLA-A HCG9 ZNRD1 PPP1R11 RNF39 | Low:HLA-L	logTG
Triglycerides	Blood Biomarkers	rs75663391	15	63910433	G	0.0137798	1.01388	0.00247884	2.71364e-08	linear	529648	NA	NA	2	0.00196906	69.0497	3.23099	0.0722572	Medium High:HERC1 FBXL22 USP3 LACTB RPS27L | Medium Low:AC007950.2 | Low:TPM1-AS RAB8B TPM1	HDL
Creatinine	Blood Biomarkers	rs4820325	22	38599978	G	-0.194298	0.823413	0.0349557	2.72275e-08	linear	544150	NA	NA	2	0.0110272	53.7825	2.16368	0.141306	Medium High:DDX17 GALR3 PLA2G6 POLR2F | Medium Low:BAIAP2L2 MAFF SLC16A8 CTA-228A9.3 TMEM184B KDELR3 DMC1 FAM227A CBY1 TOMM22 JOSD1 | Low:AL021707.4	logTG
Other disorders of liver	digestive	rs58542926	19	19379549	T	0.125987	1.13427	0.0226661	2.72296e-08	logistic	712628	13096	699532	2	0	0	0.208841	0.647677	Medium High:UPF1 CERS1 CRTC1 GDF1 TM6SF2 AC138430.4 | Medium Low:HOMER3 SUGP2 ARMC6 MEF2B BORCS8 RFXANK NR2C2AP HAPLN4 SUGP1 MAU2 GATAD2A NDUFA13 YJEFN3 CILP2 PBX4 LPAR2 GMIP ATP13A1 ZNF101 ZNF14	LDL,TC,logTG,nonHDL
Creatinine	Blood Biomarkers	rs6690758	1	15914648	G	-0.2073	0.812776	0.0372954	2.72363e-08	linear	541610	NA	NA	2	0	0	0.281953	0.595424	Medium High:TMEM82 CLCNKA CLCNKB RSC1A1 TMEM51 | Medium Low:DNAJC16 CELA2B CASP9 AGMAT DDI2 PLEKHM2 SLC25A34 FBLIM1 SPEN C1orf64 HSPB7 FAM131C	LDL,TC
HDL_cholesterol	Blood Biomarkers	rs201503938	10	94215014	C	0.00749152	1.00752	0.00134781	2.72438e-08	linear	508499	NA	NA	2	0.0197648	89.5762	9.59345	0.00195273	Medium High:BTAF1 | Medium Low:IDE CPEB3 MARCH5 KIF11 HHEX EXOC6 | Low:CYP26C1 CYP26A1	logTG
LDL_cor	Blood Biomarkers	rs73486469	12	133065832	A	-0.015465	0.984654	0.0027826	2.73276e-08	linear	493377	NA	NA	2	0.0275392	56.6792	2.30836	0.12868	Medium High:FBRSL1 | Medium Low:GOLGA3 | Low:AC131212.2 AC131212.3	LDL,TC
Fracture of upper limb	injuries & poisonings	rs141783576	6	127439897	G	0.140556	1.15091	0.0252967	2.75556e-08	logistic	703980	15239	688741	2	0	0	0.293663	0.587883	Medium Low:RSPO3 RNF146	nonHDL
Benign neoplasm of skin	neoplasms	rs6001029	22	38555193	A	-0.0369731	0.963702	0.00665428	2.75568e-08	logistic	710528	60592	649936	2	0	0	0.421918	0.515982	Medium High:DDX17 GALR3 PLA2G6 POLR2F | Medium Low:H1F0 GCAT ANKRD54 BAIAP2L2 CTA-228A9.3 MAFF	nonHDL
Albumin	Blood Biomarkers	rs10455872	6	161010118	A	0.0617903	1.06374	0.0111233	2.7756e-08	linear	505330	NA	NA	2	0.0430216	77.9669	4.53863	0.0331381	Medium High:IGF2R LPA | Medium Low:SLC22A1 SLC22A2 SLC22A3 RP1-81D8.3 PLG RP11-235G24.1 MAP3K4	LDL,nonHDL
Type 2 diabetes	endocrine/metabolic	rs79760705	5	53298716	G	-0.0414948	0.959354	0.00746977	2.77568e-08	logistic	711344	136800	574544	2	0	0	0.750149	0.386429	Medium High:HSPB3 | Medium Low:ARL15	TC,nonHDL
HDL_cholesterol	Blood Biomarkers	rs6968554	7	17287106	G	-0.00476216	0.995249	0.000857391	2.78813e-08	linear	509242	NA	NA	2	0.000324733	29.4983	1.41841	0.233666	Medium High:AHR	HDL
Red_blood_cell_erythrocyte_count	Blood Biomarkers	rs72997616	11	75474195	A	0.0076093	1.00764	0.00137022	2.8029e-08	linear	547952	NA	NA	2	0.124154	86.1774	7.23451	0.00715152	Medium High:ARRB1 DGAT2 MOGAT2 | Medium Low:UVRAG	TC
Haemoglobin_concentration	Blood Biomarkers	rs11172134	12	57645789	A	0.0153152	1.01543	0.00275795	2.80602e-08	linear	546628	NA	NA	2	0	0	0.0976909	0.754618	Medium High:LRP1 DDIT3 GPR182 NAB2 NXPH4 STAT6 INHBC INHBE | Medium Low:RP11-123K3.4 NDUFA4L2 STAC3 R3HDM2 DTX3	LDL
Major depressive disorder	mental disorders	rs2613496	1	72754788	C	0.0383766	1.03912	0.00691112	2.81003e-08	logistic	712549	105859	606690	2	0.000211707	64.9505	2.85311	0.0911976	Medium High:NEGR1	HDL
Albumin	Blood Biomarkers	rs79287178	3	172294500	G	-0.10787	0.897744	0.0194281	2.8198e-08	linear	497417	NA	NA	2	0.0400987	50.765	2.03108	0.154111	Medium High:FNDC3B | Medium Low:TNFSF10	logTG
Glaucoma	sense organs	rs11870935	17	45732605	A	-0.0371384	0.963543	0.00668908	2.82273e-08	logistic	711360	58555	652805	2	0.000237118	62.9913	2.70206	0.100218	Medium High:KPNB1 | Medium Low:MYL4 ITGB3 EFCAB13 NPEPPS TBKBP1 OSBPL7 MRPL10 LRRC46 SCRN2 SP6 SP2 PNPO PRR15L CDK5RAP3 COPZ2 NFE2L1 RP5-890E16.5 SNX11 SKAP1 C17orf57	LDL
Monocyte_percentage	Blood Biomarkers	rs9410381	9	91454519	T	-0.0688752	0.933443	0.0124056	2.82516e-08	linear	529253	NA	NA	2	0	0	0.00282321	0.957625	Medium High:CKS2 | Medium Low:C9orf47	TC
BMI	Physical Measures	rs2001354	8	8569030	C	-0.0597057	0.942042	0.0107542	2.82626e-08	linear	562431	NA	NA	2	0	0	0.0309125	0.860436	Medium High:PPP1R3B AC087269.1 CLDN23 | Medium Low:MFHAS1 ERI1 RP11-10A14.5	LDL
Haematocrit_percentage	Blood Biomarkers	rs7638903	3	12383714	A	-0.0551828	0.946312	0.00994008	2.83159e-08	linear	550395	NA	NA	2	0	0	0.0177491	0.894015	High:PPARG | Medium High:CAND2 | Medium Low: SYN2 TIMP4 TSEN2 MKRN2 RAF1	logTG
Mean_platelet_thrombocyte_volume	Blood Biomarkers	rs10984997	9	123481206	T	0.0146238	1.01473	0.00263424	2.83367e-08	linear	533102	NA	NA	2	0	0	0.647908	0.420862	Medium High:C5 | Medium Low:MEGF9 FBXW2 | Low:AHCYP2	logTG
Haematocrit_percentage	Blood Biomarkers	rs6486122	11	13361524	C	0.0389382	1.03971	0.00701459	2.83985e-08	linear	550975	NA	NA	2	0.0200367	68.6696	3.19179	0.0740091	Medium High:ARNTL FAR1	logTG
Neutrophill_count	Blood Biomarkers	rs10422861	19	33894846	T	-0.0186613	0.981512	0.00336185	2.84174e-08	linear	519745	NA	NA	2	0.00398077	37.7827	1.60727	0.204876	Medium High:CEBPA PEPD | Medium Low:CTD-2540B15.9 CEBPG CHST8 | Low:LSM14A	logTG
CRP	Blood Biomarkers	rs6486122	11	13361524	C	-0.0580416	0.943611	0.0104573	2.85115e-08	linear	414734	NA	NA	2	0.00276092	66.9558	3.02625	0.081927	Medium High:ARNTL FAR1	logTG
Malignant neoplasm of female breast	neoplasms	rs56094641	16	53806453	G	-0.0742632	0.928427	0.0133807	2.85632e-08	logistic	712424	12558	699866	2	0.00464267	85.5388	6.91505	0.00854731	Medium High:CHD9 | Medium Low:FTO	HDL
Alcoholism	mental disorders	rs35825582	2	144248762	A	-0.0381428	0.962575	0.00687275	2.85894e-08	logistic	710589	53233	657356	2	0	0	0.43698	0.508584	Medium Low:ARHGAP15	TC
Atrial fibrillation	circulatory system	rs397751852	21	40709617	A	0.0403939	1.04122	0.00727859	2.86195e-08	logistic	708455	52110	656345	2	0	0	0.851792	0.356046	Medium Low:HMGN1 AF064858.7 AF064858.8 PSMG1 BRWD1 WRB LCA5L SH3BGR IGSF5	TC
Esophagitis, GERD and related diseases	digestive	rs13201681	6	28394680	T	-0.0532617	0.948132	0.00959748	2.86407e-08	logistic	712587	64648	647939	2	0	0	0.0936129	0.759633	Medium High:TRIM27 ZSCAN12 PGBD1 | Medium Low:ZSCAN23 RP1-265C24.8 ZSCAN9 ZKSCAN4 ZKSCAN3 LINC01623	logTG
Alanine_aminotransferase	Blood Biomarkers	rs11967262	6	43760327	G	0.157612	1.17071	0.0284014	2.86566e-08	linear	542417	NA	NA	2	0	0	0.1647	0.684866	Medium High:VEGFA MRPL14	HDL
Hallux valgus (Bunion)	musculoskeletal	rs2517601	6	30074072	C	-0.0857483	0.917825	0.0154537	2.87784e-08	logistic	707417	22816	684601	2	0.000331212	40.1572	1.67105	0.196119	Medium High:PPP1R10 TRIM39 | Medium Low:TRIM31 GABBR1 HLA-G HLA-A HCG9 ZNRD1 PPP1R11 RNF39 TRIM10 TRIM26 HCG17 RPP21 HLA-E | Low:FLOT1 LINC00243 IER3 PPP1R18	logTG
Osteoarthritis; localized	musculoskeletal	rs11925192	3	50038664	A	0.0258075	1.02614	0.0046514	2.88391e-08	logistic	712601	118753	593848	2	0.000311935	87.7882	8.18878	0.00421502	Medium High:GNAI2 | Medium Low:RBM6 RBM5 RNF123 | Low:TRAIP SEMA3F MST1R CAMKV AC105935.1 CDHR4	HDL
HDL_cholesterol	Blood Biomarkers	rs4655772	1	66130398	A	-0.00462169	0.995389	0.000833204	2.908e-08	linear	502389	NA	NA	2	0	0	0.710395	0.399313	Medium High:LEPR snoU13	LDL
HDL_cholesterol	Blood Biomarkers	rs6690181	1	228056868	C	0.00488837	1.0049	0.000881369	2.91702e-08	linear	485691	NA	NA	2	0	0	0.54695	0.459567	Medium High:C1orf35 | Medium Low:PRSS38 | Low:WNT9A	logTG
Mean_corpuscular_haemoglobin	Blood Biomarkers	rs11208700	1	66133443	A	-0.0226821	0.977573	0.00408971	2.92065e-08	linear	542570	NA	NA	2	0	0	0.0495705	0.823812	Medium High:LEPR	TC
Triglycerides	Blood Biomarkers	rs2245899	15	61952501	G	-0.0127533	0.987328	0.00229955	2.92324e-08	linear	541282	NA	NA	2	0	0	0.196425	0.657622	Medium High:RORA VPS13C | Medium Low:RP11-507B12.2 RP11-259A24.1 RP11-507B12.1 RP11-162I7.1 | Low:AC104574.2 AC018618.1	logTG
Haemoglobin_concentration	Blood Biomarkers	rs738722	22	29130012	T	0.0133643	1.01345	0.00241047	2.95178e-08	linear	550969	NA	NA	2	0	0	0.827989	0.362855	Medium High:XBP1 EMID1 TTC28 | Medium Low:CHEK2 HSCB C22orf31 KREMEN1	logTG
Hyperlipidemia	endocrine/metabolic	rs4485425	17	73767437	A	-0.0277689	0.972613	0.00500878	2.95542e-08	logistic	709451	279859	429592	2	1.62448e-05	24.3235	1.32141	0.250338	Medium High:SMIM5 ACOX1 FBF1 | Medium Low:H3F3B GALK1 UNK UNC13D WBP2 TRIM47 TRIM65 MRPL38	LDL,TC,nonHDL
Neutrophill_count	Blood Biomarkers	rs114165349	1	27021913	G	-0.058696	0.942993	0.0105896	2.97704e-08	linear	520129	NA	NA	2	0	0	0.00742442	0.931335	Medium High:NR0B2 SFN | Medium Low:ARID1A CATSPER4 SH3BGRL3 AIM1L DHDDS RPS6KA1 PIGV ZDHHC18 GPN2 NUDC KDF1 TRNP1 WASF2 FCN3 WDTC1 | Low:SYTL1	LDL,TC,logTG,nonHDL
Hypercholesterolemia	endocrine/metabolic	rs6102309	20	39856080	A	-0.0284389	0.971962	0.00513087	2.97833e-08	logistic	711980	116761	595219	2	3.9017e-05	42.5378	1.74027	0.187104	Medium High:PLCG1 | Medium Low:ZHX3 LPIN3 TOP1 | Low:PLCG1-AS1	logTG
Hyperlipidemia	endocrine/metabolic	rs3775228	4	87985166	C	-0.0258718	0.97446	0.00466795	2.98306e-08	logistic	706756	279492	427264	2	0.000177464	80.2357	5.05963	0.0244894	Medium High:HSD17B11 KLHL8 MAPK10 C4orf36 | Medium Low:AFF1 PTPN13 SLC10A6 HSD17B13 SPARCL1	nonHDL
Breast cancer [female]	neoplasms	rs16885613	8	36848357	C	-0.0983363	0.906344	0.0177426	2.98381e-08	logistic	712411	12971	699440	2	0	0	0.100738	0.750945	Medium Low:KCNU1 | Low:AC138356.1 AC092818.1 ZNF703	HDL
Rheumatoid arthritis	musculoskeletal	rs3184504	12	111884608	T	0.0655055	1.0677	0.0118201	2.99289e-08	logistic	712628	14729	697899	2	0	0	0.562801	0.453134	Medium High:ALDH2 ATXN2 SH2B3 | Medium Low:LINC01405 RP1-46F2.3 CUX2 FAM109A RP3-473L9.4 BRAP ACAD10 MAPKAPK5-AS1 MAPKAPK5 TMEM116 PTPN11 TRAFD1 | Low:VPS29	HDL
LDL_cor	Blood Biomarkers	rs75667995	12	25409070	C	-0.0207445	0.979469	0.00374338	2.99634e-08	linear	494119	NA	NA	2	0.0319305	42.7329	1.7462	0.186355	Medium Low:KRAS	LDL,TC,logTG
Melanomas of skin	neoplasms	rs4449583	5	1284135	T	0.0764485	1.07945	0.0137956	2.99875e-08	logistic	705472	12344	693128	2	0	0	0.0470904	0.828206	Medium High:CLPTM1L LPCAT1 ZDHHC11 | Medium Low:TERT | Low:AC021087.1	HDL
Haematocrit_percentage	Blood Biomarkers	rs998584	6	43757896	C	-0.0361405	0.964505	0.00652192	3.00085e-08	linear	546868	NA	NA	2	0	0	0.571697	0.449585	Medium High:VEGFA XPO5 | Medium Low:MRPL14	TC,logTG,nonHDL
HDL_cholesterol	Blood Biomarkers	rs17673793	16	75205213	A	-0.00492719	0.995085	0.000889203	3.00514e-08	linear	508425	NA	NA	2	0	0	0.485515	0.485935	Medium High:ZNRF1 FA2H TERF2IP | Medium Low:ZFP1	HDL
Mean_platelet_thrombocyte_volume	Blood Biomarkers	rs2416797	9	123480600	A	-0.0145822	0.985524	0.00263165	3.00631e-08	linear	533320	NA	NA	2	0	0	0.657391	0.417482	Medium High:FBXW2 | Medium Low:MEGF9	HDL
Mean_corpuscular_haemoglobin_concentration	Blood Biomarkers	rs6734238	2	113841030	G	-0.0132949	0.986793	0.00239936	3.00708e-08	linear	548236	NA	NA	2	0	0	0.041098	0.839349	Medium High:PAX8 IL1RN SLC20A1 | Medium Low:IL1F10 IL1B IL36RN	LDL,TC
Hyperlipidemia	endocrine/metabolic	rs13241165	7	130432538	T	-0.0251524	0.975161	0.00453932	3.00739e-08	logistic	712127	280188	431939	2	0	0	0.0508175	0.821647	Medium Low:KLF14 AC016831.7	nonHDL
Triglycerides	Blood Biomarkers	rs11000443	10	74665640	A	0.0308229	1.0313	0.00556272	3.00789e-08	linear	542232	NA	NA	2	0.0166753	78.8688	4.73233	0.0296007	Medium High:PLA2G12B DNAJC9 MCU | Medium Low:OIT3 P4HA1 FAM149B1 DNAJB12	LDL,nonHDL
Albumin	Blood Biomarkers	rs12575636	11	95311260	G	0.0430961	1.04404	0.00777836	3.01587e-08	linear	503229	NA	NA	2	0.0171909	77.5765	4.4596	0.0347057	Medium High:CEP57 | Medium Low:FAM76B	HDL
Haematocrit_percentage	Blood Biomarkers	rs57596493	11	66302743	T	-0.0421519	0.958724	0.00760865	3.02479e-08	linear	549687	NA	NA	2	0	0	0.666881	0.414141	Medium High:CCS BBS1 ZDHHC24 CTD-3074O7.11 DPP3 PELI3 CTD-3074O7.5 ACTN3 RIN1 | Medium Low:CTSF NPAS4 MRPL11 CTD-3074O7.2 SPTBN2 RBM14 | Low:AP002748.3	LDL
Platelet_count	Blood Biomarkers	rs7501203	16	28899411	C	0.544238	1.7233	0.0982632	3.04932e-08	linear	528471	NA	NA	2	0.0895222	82.1577	5.60467	0.0179127	Medium High:ATXN2L SH2B1 RP11-24N18.1 | Medium Low:ATP2A1 CD19 EIF3CL EIF3C RP11-1348G14.4 NFATC2IP SPNS1 LAT RABEP2 | Low:NPIPB6 AC109460.2 SLX1B XPO6	TC
Triglycerides	Blood Biomarkers	rs6734238	2	113841030	G	-0.0127731	0.987308	0.00230631	3.05392e-08	linear	542544	NA	NA	2	0	0	0.0361712	0.849162	Medium High:PAX8 IL1RN SLC20A1 | Medium Low:IL1F10 IL1B IL36RN	LDL,TC
Triglycerides	Blood Biomarkers	rs55709272	2	113867288	C	-0.0126927	0.987388	0.00229215	3.06919e-08	linear	539290	NA	NA	2	0.000176109	19.2539	1.23845	0.26577	Medium High:IL1B IL1RN SLC20A1 | Medium Low:IL1F10	logTG
Arterial embolism and thrombosis	circulatory system	rs2519093	9	136141870	C	-0.151204	0.859672	0.0273105	3.0859e-08	logistic	712322	4035	708287	2	0	0	0.952495	0.329085	Medium High:TSC1 CACFD1 CEL | Medium Low:SURF6 RALGDS GBGT1 OBP2B ABO MED22 RPL7A SURF1 SURF4 STKLD1 REXO4 ADAMTS13 SLC2A6 TMEM8C ADAMTSL2	HDL,TC,nonHDL
Eosinophill_percentage	Blood Biomarkers	rs9615937	22	46687681	G	0.039491	1.04028	0.00713307	3.08891e-08	linear	540474	NA	NA	2	0	0	0.077919	0.780138	Medium High:PPARA ATXN10 CELSR1 CERK TBC1D22A TTC38 | Medium Low:CDPF1 PKDREJ GTSE1-AS1 GTSE1 TRMU	logTG
Total_bilirubin	Blood Biomarkers	rs10513688	3	170727218	G	-0.0899822	0.913947	0.0162553	3.10241e-08	linear	540617	NA	NA	2	0.00183021	20.68	1.26072	0.261515	High:SLC2A2 | Medium High:TNIK | Medium Low: EIF5A2	TC
Glaucoma	sense organs	rs8077106	17	45653291	G	-0.0406492	0.960166	0.00734353	3.10562e-08	logistic	710775	58545	652230	2	0.000129488	46.8275	1.88067	0.170258	Medium High:KPNB1 | Medium Low:NPEPPS MYL4 ITGB3 EFCAB13 TBKBP1 SCRN2 SP2 PNPO PRR15L COPZ2 NFE2L1 C17orf57	nonHDL
Glaucoma	sense organs	rs12603290	17	45650196	C	-0.0406487	0.960166	0.00734384	3.11093e-08	logistic	710719	58544	652175	2	0.000127729	46.4832	1.86857	0.171639	Medium High:KPNB1 | Medium Low:NPEPPS CDC27 MYL4 ITGB3 EFCAB13 TBKBP1 OSBPL7 MRPL10 LRRC46 SCRN2 SP6 SP2 PNPO PRR15L CDK5RAP3 COPZ2 NFE2L1 RP5-890E16.5 C17orf57 | Low:MRPL45P2	TC
Aspartate_aminotransferase	Blood Biomarkers	rs11967262	6	43760327	G	0.123748	1.13173	0.0223588	3.11893e-08	linear	537638	NA	NA	2	0	0	0.0476578	0.82719	Medium High:VEGFA MRPL14	HDL
Eosinophill_percentage	Blood Biomarkers	rs146824639	6	88166740	T	-0.0251609	0.975153	0.00454627	3.1228e-08	linear	537758	NA	NA	2	0	0	0.179787	0.671557	Medium High:ZNF292 | Medium Low:C6ORF165 CGA C6orf163 CFAP206 SLC35A1 RARS2 ORC3	TC
Varicose veins of lower extremity	circulatory system	rs2800708	6	127437617	T	-0.0535501	0.947858	0.00967819	3.14666e-08	logistic	711026	22915	688111	2	0.000553323	73.9598	3.84021	0.0500373	Medium Low:RSPO3 RNF146	HDL
Mean_platelet_thrombocyte_volume	Blood Biomarkers	rs2413926	15	49336477	A	-0.0137998	0.986295	0.00249408	3.14794e-08	linear	531938	NA	NA	2	0	0	0.722288	0.395394	Medium Low:SECISBP2L SHC4 COPS2 GALK2 FAM227B RP11-295H24.4 FGF7	LDL,TC
Neutrophill_percentage	Blood Biomarkers	rs2110690	2	202185132	A	0.103243	1.10876	0.0186606	3.15376e-08	linear	513753	NA	NA	2	0.00331711	33.7772	1.51005	0.219131	High:ALS2CR12 | Medium High:CLK1 PPIL3 STRADB TMEM237 | Medium Low:CASP8 CASP10 TRAK2 ALS2CR11	logTG
Gout	endocrine/metabolic	rs838133	19	49259529	G	-0.0486226	0.952541	0.0087887	3.15879e-08	logistic	664234	35300	628934	2	0	0	0.626121	0.428782	Medium High:BAX BCAT2 FGF21 GRIN2D NTF4 SULT2B1 | Medium Low: FAM83E SPACA4 RPL18 SPHK2 CA11 NTN5 FUT2 MAMSTR RASIP1 IZUMO1 FUT1	logTG
Triglycerides	Blood Biomarkers	rs2616213	8	20610866	C	-0.012776	0.987305	0.00230932	3.15956e-08	linear	528381	NA	NA	2	0	0	0.924075	0.336407	Medium Low:LZTS1	logTG
Red_blood_cell_erythrocyte_distribution_width	Blood Biomarkers	rs603424	10	102075479	G	-0.0157449	0.984378	0.00284599	3.16054e-08	linear	533750	NA	NA	2	0.00921759	40.5859	1.6831	0.194513	Medium High:ABCC2 BLOC1S2 SCD | Medium Low:PKD2L1 CPN1 ERLIN1 CHUK CWF19L1 | Low:SEMA4G	LDL
Other chronic ischemic heart disease, unspecified	circulatory system	rs11967262	6	43760327	G	0.0303109	1.03077	0.0054796	3.17353e-08	logistic	711417	88617	622800	2	0	0	0.124658	0.724037	Medium High:VEGFA MRPL14	HDL
Red_blood_cell_erythrocyte_count	Blood Biomarkers	rs139974673	15	44027885	T	0.014043	1.01414	0.00253888	3.18093e-08	linear	550333	NA	NA	2	0	0	0.94484	0.331036	Medium High:TP53BP1 ADAL | Medium Low:PDIA3 TGM5 TGM7 LCMT2 ZSCAN29 TUBGCP4 MAP1A CKMT1B STRC CATSPER2 CKMT1A ELL3 SERF2 HYPK MFAP1 WDR76 FRMD5 CTDSPL2	logTG,nonHDL
Mean_corpuscular_haemoglobin	Blood Biomarkers	rs293435	4	69588052	C	0.0247439	1.02505	0.00447372	3.18502e-08	linear	549116	NA	NA	2	0	0	0.468884	0.493501	Medium High:UGT2B10 | Medium Low:UGT2B15 YTHDC1 TMPRSS11E UGT2B17 RP11-468N14.13	logTG
Red_blood_cell_erythrocyte_count	Blood Biomarkers	rs6486121	11	13355770	T	-0.00454501	0.995465	0.000821799	3.19214e-08	linear	549772	NA	NA	2	0.0187176	70.7896	3.42343	0.0642772	Medium High:ARNTL FAR1 TEAD1	HDL
Platelet_count	Blood Biomarkers	rs603424	10	102075479	G	-0.665107	0.514218	0.120305	3.22946e-08	linear	550969	NA	NA	2	0.390694	93.0884	14.4684	0.000142531	Medium High:ABCC2 BLOC1S2 SCD | Medium Low:PKD2L1 CPN1 ERLIN1 CHUK CWF19L1 | Low:SEMA4G	LDL
Lymphocyte_percentage	Blood Biomarkers	rs1434282	1	199010721	C	-0.101207	0.903746	0.018307	3.23264e-08	linear	523522	NA	NA	2	0	0	0.203289	0.652079	Medium High:PTPRC	LDL,TC
Platelet_count	Blood Biomarkers	rs12161427	1	156705822	C	0.50829	1.66245	0.0919475	3.23826e-08	linear	550791	NA	NA	2	0.427004	96.1452	25.9418	3.51858e-07	Medium High:MEF2D BGLAP ETV3 NES HDGF MRPL24 | Medium Low:RRNAD1 PRCC ISG20L2	HDL
Triglycerides	Blood Biomarkers	rs34349578	17	40598129	G	-0.0152233	0.984892	0.00275416	3.25033e-08	linear	513381	NA	NA	2	0.00113089	50.7721	2.03137	0.154082	Medium High:STAT3 DNAJC7 RAB5C TUBG1 PSMC3IP MLX COASY ATP6V0A1 G6PC | Medium Low:NAGLU TTC25 STAT5B STAT5A PTRF FAM134C	nonHDL
Haemoglobin_concentration	Blood Biomarkers	rs2358183	4	148985862	T	0.0143434	1.01445	0.00259497	3.25084e-08	linear	542449	NA	NA	2	0	0	0.152704	0.695964	Medium Low:ARHGAP10	logTG
Type 2 diabetes	endocrine/metabolic	rs3814883	16	29994922	T	0.0270006	1.02737	0.00488519	3.2567e-08	logistic	707036	136503	570533	2	0	0	0.229533	0.63187	Medium High:MAPK3 INO80E DOC2A | Medium Low:TAOK2 PPP4C ALDOA | Low:TMEM219 KCTD13 AC002310.1	HDL
Red_blood_cell_erythrocyte_count	Blood Biomarkers	rs144787122	7	2296552	A	-0.0350078	0.965598	0.00633442	3.26487e-08	linear	550686	NA	NA	2	0	0	0.0259799	0.871949	Medium High:BRAT1 SNX8 | Medium Low: GNA12	HDL,LDL,TC,nonHDL
Hyperlipidemia	endocrine/metabolic	rs3735569	7	28215361	G	-0.0447874	0.956201	0.00810457	3.27242e-08	logistic	711508	280117	431391	2	0	0	0.373978	0.540844	Medium High:CREB5 | Medium Low:JAZF1	LDL,TC,nonHDL
Calcium	Blood Biomarkers	rs28601761	8	126500031	G	-0.00126479	0.998736	0.000228873	3.27319e-08	linear	360633	NA	NA	2	0	0	0.0126666	0.91039	Medium High:SQLE | Medium Low:TRIB1 RP11-136O12.2 | Low:AC100858.3	LDL,TC,logTG,nonHDL
Unstable angina (intermediate coronary syndrome)	circulatory system	rs10096633	8	19830921	T	-0.0806081	0.922555	0.0145869	3.27485e-08	logistic	712628	23534	689094	2	0	0	0.199615	0.655032	High:LPL | Medium Low: CSGALNACT1	nonHDL
Alanine_aminotransferase	Blood Biomarkers	rs143393480	18	56089858	G	-0.791181	0.453309	0.143212	3.3034e-08	linear	541881	NA	NA	2	0.537092	85.7002	6.99311	0.00818239	Medium High:ZNF532 | Medium Low:NEDD4L MIR122	logTG
White_blood_cell_leukocyte_count	Blood Biomarkers	rs1292066	17	57932314	A	-0.0310582	0.969419	0.00562216	3.30897e-08	linear	540464	NA	NA	2	0.0206231	65.1589	2.87018	0.090235	Medium High:RPS6KB1 VMP1 | Medium Low:TUBD1 RNFT1 RP11-178C3.2 MIR21	HDL
LDL_cor	Blood Biomarkers	rs2270445	17	8219478	A	-0.0108371	0.989221	0.0019618	3.31209e-08	linear	483120	NA	NA	2	0	0	0.56807	0.451027	Medium High:KDM6B ALOX12B ALOXE3 CYB5D1 ARHGEF15 AC135178.7 | Medium Low:CNTROB VAMP2 AURKB LINC00324 CTC1 PFAS RP11-849F2.9 SLC25A35 NDEL1 | Low:AC135178.1	nonHDL
Alcoholism	mental disorders	rs1800804	4	100495817	C	-0.0437597	0.957184	0.00792181	3.31465e-08	logistic	712115	53255	658860	2	0.0006224	67.9397	3.11913	0.0773782	High:MTTP | Medium High:TRMT10A | Medium Low: ADH1B ADH1C RP11-766F14.2 RG9MTD2	TC
Red_blood_cell_erythrocyte_count	Blood Biomarkers	rs1047891	2	211540507	A	-0.00468397	0.995327	0.000847945	3.31557e-08	linear	550686	NA	NA	2	0.00196493	20.2348	1.25368	0.262851	Medium High:ACADL CPS1	HDL
Haematocrit_percentage	Blood Biomarkers	rs1631174	11	47974373	C	0.0380545	1.03879	0.00688943	3.32108e-08	linear	544703	NA	NA	2	0	0	0.343927	0.557571	Medium High:CELF1 KBTBD4 | Medium Low:PTPRJ AGBL2 SPI1	LDL
Rheumatoid arthritis and other inflammatory polyarthropathies	musculoskeletal	rs2071805	6	32441696	C	0.25019	1.28427	0.0453001	3.33359e-08	logistic	712624	7947	704677	2	0.010024	69.2797	3.25517	0.0711984	Medium High:BRD2 CFB | Medium Low:HLA-DRA STK19 C4A C4B CYP21A2 TNXB ATF6B FKBPL PRRT1 PPT2 EGFL8 AGPAT1 RNF5 AGER PBX2 GPSM3 NOTCH4 C6orf10 BTNL2 HLA-DRB5 HLA-DRB1 HLA-DQA1 HLA-DQB1 HLA-DQA2 HLA-DQB2 HLA-DOB TAP2 PSMB8 PSMB9 TAP1 HLA-DMB HLA-DMA	logTG
CRP	Blood Biomarkers	rs4803937	19	46887199	G	0.0576168	1.05931	0.0104332	3.34284e-08	linear	414592	NA	NA	2	0.00347553	72.1109	3.58563	0.0582812	Medium High:SLC1A5 PTGIR PRKD2 | Medium Low:PPP5C IRF2BP1 CCDC61 | Low:AC007193.1	logTG
TC_cor	Blood Biomarkers	rs72997616	11	75474195	A	-0.0347664	0.965831	0.00629713	3.37081e-08	linear	491997	NA	NA	2	0.276249	86.5277	7.42261	0.00644092	Medium High:ARRB1 DGAT2 MOGAT2 | Medium Low:UVRAG	TC
Red_blood_cell_erythrocyte_count	Blood Biomarkers	rs9908765	17	8214427	G	-0.00436985	0.99564	0.000791546	3.37743e-08	linear	548462	NA	NA	2	0	0	0.374983	0.5403	Medium High:KDM6B ALOX12B ALOXE3 CYB5D1 ARHGEF15 AC135178.7 | Medium Low:CNTROB VAMP2 BORCS6 AURKB LINC00324 CTC1 PFAS RP11-849F2.9 SLC25A35 RP11-849F2.4 KRBA2 RNF222 NDEL1	LDL
Neutrophill_count	Blood Biomarkers	rs72801474	5	132444128	G	0.0300391	1.03049	0.0054413	3.37886e-08	linear	520893	NA	NA	2	0	0	0.345895	0.556446	Medium High:AFF4 IL13 | Medium Low:HSPA4 SEPT8 SOWAHA AC004775.5 SHROOM1 GDF9 LEAP2	HDL,logTG
Red_blood_cell_erythrocyte_count	Blood Biomarkers	rs6123685	20	55836040	G	0.0050068	1.00502	0.000906984	3.38457e-08	linear	550686	NA	NA	2	0.000387275	3.37128	1.03489	0.309013	Medium High:PCK1 | Medium Low:BMP7 | Low:CSTF1	HDL
Alcoholism	mental disorders	rs9307240	4	100488580	C	-0.0437304	0.957212	0.00792256	3.39518e-08	logistic	712121	53255	658866	2	0.000620637	67.8772	3.11305	0.0776674	High:MTTP | Medium High:TRMT10A | Medium Low:ADH1B ADH1C RP11-766F14.2	LDL
HDL_cholesterol	Blood Biomarkers	rs11992444	8	25464690	T	0.00455027	1.00456	0.000824374	3.39649e-08	linear	509923	NA	NA	2	0	0	0.106931	0.743666	Medium High:CDCA2 | Medium Low: EBF2	logTG
Hypertension	circulatory system	rs56094641	16	53806453	G	0.029072	1.0295	0.00526789	3.41486e-08	logistic	712424	114479	597945	2	0.00381371	48.494	1.94152	0.163503	Medium High:CHD9 | Medium Low:FTO	HDL
HDL_cholesterol	Blood Biomarkers	rs17875327	10	94274809	G	-0.00735849	0.992669	0.00133338	3.41596e-08	linear	509923	NA	NA	2	0.018868	89.455	9.48316	0.00207366	Medium High:HHEX | Medium Low:IDE EXOC6 | Low:CYP26A1 CYP26C1	HDL
HDL_cholesterol	Blood Biomarkers	rs10827239	10	33630848	G	-0.00785621	0.992175	0.00142359	3.41695e-08	linear	509343	NA	NA	2	0	0	0.110932	0.739086	Medium High:NRP1	HDL
Hyperlipidemia	endocrine/metabolic	rs35282906	6	32657201	T	-0.0384453	0.962284	0.00696648	3.41695e-08	logistic	712598	280269	432329	2	0	0	0.363391	0.546629	Medium High:BRD2 COL11A2 RXRB | Medium Low:HLA-DQB1 PBX2 NOTCH4 BTNL2 HLA-DRA HLA-DRB5 HLA-DRB1 HLA-DQA1 HLA-DQA2 HLA-DOB TAP2 HLA-DPB1	LDL
Cancer of prostate	neoplasms	rs7316678	12	53265945	C	-0.0407986	0.960022	0.00739403	3.43315e-08	logistic	711200	45184	666016	2	9.31207e-05	43.5136	1.77034	0.18334	Medium High:SOAT2 | Medium Low:KRT78 KRT8 EIF4B TNS2 IGFBP6 ESPL1 PFDN5 C12orf10 SP7 | Low:AC068888.1 AC068888.2	LDL
HDL_cholesterol	Blood Biomarkers	rs72735627	15	41057507	T	0.00790939	1.00794	0.00143347	3.4358e-08	linear	502715	NA	NA	2	0.033054	90.2923	10.3011	0.00132948	Medium High:CASC5 BAHD1 RP11-64K12.8 RP11-64K12.9 | Medium Low:GCHFR CHST14 C15orf57 RPUSD2 RAD51 RMDN3 | Low:AC013356.2 RNU6-516P	logTG
White_blood_cell_leukocyte_count	Blood Biomarkers	rs660865	8	61531713	A	-0.0263791	0.973966	0.00478115	3.44207e-08	linear	540177	NA	NA	2	0	0	0.109925	0.74023	Medium High:CHD7 RAB2A | Medium Low:LINC01301 RP11-91I20.3	logTG
Arterial embolism and thrombosis	circulatory system	rs507666	9	136149399	G	-0.150561	0.860225	0.0272912	3.45139e-08	logistic	712628	4036	708592	2	0	0	0.942222	0.331707	Medium High:CEL CACFD1 | Medium Low:SURF6 RALGDS GBGT1 OBP2B ABO MED22 RPL7A SURF1 SURF4 STKLD1 REXO4 ADAMTS13 SLC2A6 TMEM8C ADAMTSL2	LDL
Cancer of prostate	neoplasms	rs4776793	15	66872114	C	-0.0415846	0.959268	0.00753857	3.46331e-08	logistic	712600	45226	667374	2	0	0	0.00139451	0.970211	Medium High:SMAD3 | Medium Low:RP11-321F6.1 MAP2K1 SNAPC5 ZWILCH LCTL LINC01169	logTG
Total_bilirubin	Blood Biomarkers	rs3735569	7	28215361	G	0.09873	1.10377	0.0179022	3.48826e-08	linear	539568	NA	NA	2	0.0088991	53.0928	2.13187	0.144265	Medium High:CREB5 | Medium Low:JAZF1	LDL,TC,nonHDL
Diseases of esophagus	digestive	rs13201681	6	28394680	T	-0.0544724	0.946985	0.00987818	3.49939e-08	logistic	712587	60424	652163	2	0	0	0.851413	0.356153	Medium High:TRIM27 ZSCAN12 PGBD1 | Medium Low:ZSCAN23 RP1-265C24.8 ZSCAN9 ZKSCAN4 ZKSCAN3 LINC01623	logTG
Hyperlipidemia	endocrine/metabolic	rs2252867	2	65296280	C	-0.0256943	0.974633	0.00465964	3.50322e-08	logistic	712439	280249	432190	2	0	0	0.074783	0.784496	Medium High:SPRED2 SERTAD2 | Medium Low:CEP68 AC007880.1 RAB1A AC012370.3	logTG

### Sheet: ST10
Supplementary Table 10. Lambda GC values across minor allele frequency bins for sex-specific meta-analyses
Common: MAF ≥ 5%, Low: 1% ≤ MAF < 5%, Rare: MAF < 1%
AUT		All	Common	Low	Rare
HDL	MALE	1.10727	1.22184	1.08756	1.03878
HDL	FEMALE	1.09096	1.18295	1.062	1.03761
LDL	MALE	1.06968	1.132	1.05655	1.02763
LDL	FEMALE	1.0676	1.11528	1.04722	1.03791
logTG	MALE	1.09111	1.19637	1.06678	1.02506
logTG	FEMALE	1.07538	1.15923	1.04972	1.02523
nonHDL	MALE	1.04635	1.08299	1.02874	1.0215
nonHDL	FEMALE	1.06201	1.10661	1.04085	1.03404
TC	MALE	1.07313	1.15749	1.05947	1.02197
TC	FEMALE	1.06549	1.12355	1.04852	1.03143
X		All	Common	Low	Rare
HDL	ALL	1.10183	1.2534	1.10434	1.07317
HDL	FEMALE	1.05003	1.10526	1.02821	1.03954
HDL	MALE	1.1044	1.24836	1.0931	1.04483
LDL	ALL	1.04205	1.04526	1.02626	1.04422
LDL	FEMALE	1.06421	1.06573	1.06869	1.0628
LDL	MALE	1.01042	1.03751	0.98703	1.00759
logTG	ALL	1.08612	1.20212	1.12138	1.05704
logTG	FEMALE	1.05693	1.07639	1.048	1.05338
logTG	MALE	1.07528	1.2138	1.05893	1.01595
nonHDL	ALL	1.04435	1.04598	1.02189	1.04787
nonHDL	FEMALE	1.06653	1.08871	1.05299	1.06184
nonHDL	MALE	0.996715	1.0011	0.989454	0.99697
TC	ALL	1.05151	1.07488	1.04496	1.04783
TC	FEMALE	1.05695	1.07209	1.05973	1.05233
TC	MALE	1.01842	1.04942	1.00263	1.00969

### Sheet: ST11
Supplementary Table 11. Significant female-specific multi-ancestry meta-analysis results
trait	chr	pos	interp_cM	rs_dbSNP147	EA	NEA	EAF	Nsample	Ncohort	neg_log10_pvalue_GC	pvalue_GC	SnpEff_ensembl_summary	ANNOVAR_refseq_Closest_gene(intergenic_only)	overlap	Metal Ref	Metal Alt	Freq1	FreqSE	Effect	StdErr	HetPVal	REF	ALT	conditional_BETA	conditional_log10P	variants_conditioned_on	ratio_actual_conditional_pvalue	ratio_actual_conditional_beta	independent	overlap_with_sex_combined	Sex-combined_Pvalue	neg_log10_sex_combined_pvalue	Male_Pvalue	neg_log10_male_pvalue
logTG	12	103456084	120.886	rs7958371	A	T	0.363798	668427	287	15.482	3.3e-16	ASCL1-RP11-328J6.1(1):intergenic_region(1)	ASCL1:NM_004316(dist=101790),LOC101929058:NR_126333(dist=89536)	known	a	t	0.6334	0.0455	0.0172	0.0019	0.2382	A	T	0.0144	16.1811	12:124486678,12:123209159,12:4384844,12:20470221,12:57844049,12:107205390	1.08538	1.19444	yes	no	7.3e-05	4.13668	0.91	0.0409586
TC	11	16246700	29.166	rs11023881	A	T	0.417575	772546	289	8.35254	4.44e-09	SOX6(18):intron_variant(7)	.|.|.|.	novel	a	t	0.5806	0.0475	0.0115	0.0017	0.3111	A	T	0.01	9.87943	11:116648917,11:61588305,11:122535611,11:18643559,11:126225876,11:117175658,11:5701074,11:48048802,11:75474195,11:118449746,11:2936657,11:66272976,11:12071547	0.94328	1.15	yes	no	3.57e-07	6.44733	0.653	0.185087
logTG	7	18768788	33.1182	rs1178130	C	T	0.248285	674376	289	7.97711	1.05e-08	HDAC9(28):intron_variant(6)	.|.|.	known	t	c	0.266	0.1172	-0.0007	0.0022	3.05e-10	C	T	0.000401	0.0772745	7:73020337,7:130434500,7:72330303,7:25991826,7:44197583,7:71808047,7:150312307,7:17284577,7:75607155,7:71256489,7:116976830,7:116472532	118.006	1.74564	no	no	8.36e-06	5.07779	0.628	0.20204
TC	12	47180370	59.9374	rs180435	G	C	0.751485	766048	288	8.47111	3.38e-09	SLC38A4(5):intron_variant(4)	.|.	novel	c	g	0.7271	0.1387	-0.0137	0.0021	0.08083	C	G	-0.012	9.94692	12:121416650,12:111884608,12:109998097,12:9098995,12:125312425,12:123885484,12:623129,12:25409070,12:51109875,12:4384844,12:109152649,12:100836797,12:29491528,12:133062952,12:120880707,12:124491529,12:51793821	0.950032	1.14167	yes	no	9.26e-05	4.03339	0.4	0.39794
TC	7	143092269	158.333	rs34372369	A	G	0.0483579	674546	208	8.47156	3.38e-09	ZYX(11):downstream_gene_variant(4)|EPHA1(13):downstream_gene_variant(1)non_coding_exon_variant(3)upstream_gene_variant(1)missense_variant(1)	.	known	a	g	0.9504	0.0062	-0.0294	0.0043	0.2441	A	G	-0.0248	10.0182	7:21605973,7:44581986,7:25991826,7:1067906,7:73020301,7:100497131,7:6461310,7:97977268,7:87128356,7:137559799,7:2296552,7:50289669,7:155022821,7:17920613,7:75611149	0.943325	1.18548	yes	no	4.6e-06	5.33724	0.225	0.647817
nonHDL	7	143092269	158.333	rs34372369	A	G	0.0482202	534955	176	8.23078	5.88e-09	ZYX(11):downstream_gene_variant(4)|EPHA1(13):downstream_gene_variant(1)non_coding_exon_variant(3)upstream_gene_variant(1)missense_variant(1)	.	known	a	g	0.9507	0.0059	-0.0319	0.0048	0.1745	A	G	-0.0272	9.55752	7:44581986,7:21598753,7:73020301,7:130432538,7:25991826,7:97977268,7:1082918,7:100280896,7:75611149,7:36171953,7:87133366	0.947797	1.17279	yes	no	1.63e-05	4.78781	0.216	0.665546
logTG	3	64718258	87.1776	rs2371767	C	G	0.289268	667142	288	8.34089	4.56e-09	ADAMTS9-AS2(4):intron_variant(4)	.|.	known	c	g	0.705	0.0874	0.0141	0.0021	0.6306	C	G	0.012	10.1035	3:135932359,3:12383714,3:170736708,3:52490391,3:150066540,3:172294500,3:24520283,3:142648844,3:49145304,3:156797941	0.943138	1.175	yes	no	6.27e-07	6.20273	0.171	0.767004
logTG	5	104006667	112.343	rs325500	G	A	0.608947	660929	285	8.2043	6.25e-09	RP11-6N13.1(9):intron_variant(4)	NUDT12:NM_031438(dist=1108165),RAB9BP1:NR_000039(dist=428508)	novel	a	g	0.608	0.0325	-0.0119	0.0019	0.02306	A	G	-0.0101	8.54212	5:55861359,5:156391628,5:118729327,5:157999022,5:67714246,5:132444128,5:176721272,5:131320462,5:57607142,5:53304179	1.0975	1.17822	yes	no	8e-06	5.09691	0.165	0.782516
TC	17	16854480	43.467	rs74892229	A	G	0.139096	764675	287	7.73366	1.85e-08	TNFRSF13B(9):intron_variant(7)	.	novel	a	g	0.8196	0.1198	0.0158	0.0025	0.2278	A	G	0.0136	8.40121	17:67081278,17:45717091,17:7069412,17:76378869,17:64224775,17:29452625,17:4692640,17:26949889,17:1645410,17:66004715,17:27645258,17:8219478,17:67668868,17:46529564,17:41926126,17:44989888,17:73869914,17:65370808	1.02795	1.16176	yes	no	5.69e-05	4.24489	0.0634	1.19791
LDL	7	143092269	158.333	rs34372369	A	G	0.048539	621808	205	9.43116	3.71e-10	ZYX(11):downstream_gene_variant(4)|EPHA1(13):downstream_gene_variant(1)non_coding_exon_variant(3)upstream_gene_variant(1)missense_variant(1)	.	known	a	g	0.9502	0.0063	-0.0321	0.0045	0.2019	A	G	-0.0273	11.1415	7:44581986,7:21605973,7:25991826,7:1082918,7:130430930,7:100280896,7:97977268,7:73020301,7:36171953,7:107056795,7:2296552,7:87124268	0.938744	1.17582	yes	no	2.88e-08	7.54061	0.0538	1.26922
TC	3	105480291	117.762	rs7644634	T	C	0.432733	759584	286	7.59514	2.54e-08	CBLB(359):intron_variant(5)	.	novel	t	c	0.5686	0.0978	0.0106	0.0018	0.004986	C	T	-0.00871	7.34104	3:12621075,3:122285218,3:132235344,3:58386274,3:32512038,3:123069058,3:119588051,3:142649110,3:160137748,3:12040065,3:69837571,3:170693472,3:24520283,3:142022265,3:129274814,3:50219991,3:136450593	1.15557	1.21699	yes	no	8.69e-08	7.06098	0.0497	1.30364
logTG	11	28412270	46.7289	rs141878040	T	G	0.331757	668884	288	7.41972	3.8e-08	RP11-22P4.1(1):intron_variant(1)	METTL15:NM_001113528(dist=57216),MIR8068:NR_107035(dist=86758)	known	t	g	0.6666	0.0384	0.0133	0.002	0.9507	G	T	-0.0112	9.82102	11:116648917,11:117220429,11:61569306,11:64004723,11:13361524,11:14865399,11:47275064,11:117849058,11:68608654,11:62334908,11:111644824,11:65473798,11:115554537,11:27646247,11:36328427,11:118941596,11:10673739	0.864485	1.1875	yes	no	3.88e-08	7.41117	0.049	1.3098
TC	13	76103840	75.4048	rs4643195	A	G	0.733085	712068	277	8.15494	7e-09	COMMD6(12):downstream_gene_variant(3)intron_variant(9)	.|.|.|.|.	novel	a	g	0.269	0.0237	-0.0132	0.002	0.2994	A	G	-0.0112	9.24949	13:114551993,13:32976656,13:41635301,13:111039070,13:113927208,13:74863339	0.983946	1.17857	yes	no	7.54e-08	7.12263	0.0196	1.70774
HDL	3	108867128	120.81	rs4855697	G	A	0.454239	660952	270	8.56569	2.72e-09	RP11-59E19.1(4):intron_variant(2)non_coding_exon_variant(2)	.	novel	a	g	0.4428	0.0935	0.0133	0.0019	0.6755	A	G	0.011	9.68825	3:50041313,3:135932359,3:185812634,3:12346108,3:119529113,3:52492707,3:156797941,3:47045846,3:123161343,3:36960660,3:150066540,3:24291964,3:69833100	1.03017	1.20909	yes	no	3.08e-09	8.51145	0.00969	2.01368
HDL	6	168368143	193.72	rs76974894	G	A	0.0911729	694741	282	8.93816	1.15e-09	MLLT4(22):intron_variant(8)downstream_gene_variant(4)upstream_gene_variant(2)	.|.	novel	a	g	0.1071	0.0531	-0.0221	0.0032	0.1485	A	G	-0.0189	10.5421	6:161092438,6:43760327,6:127454893,6:139834869,6:34223443,6:34793124,6:32626021,6:41993229,6:42940810,6:109641563,6:31320241,6:160521885,6:153463135,6:116327493,6:52621433,6:163740322,6:100606568	0.987277	1.16931	yes	no	3.62e-09	8.44129	0.00888	2.05159
LDL	9	125114573	148.982	rs181385018	C	T	0.00141021	304079	32	8.42003	3.8e-09	RP11-498E2.8-PTGS1(1):intergenic_region(1)	MRRF:NM_001173512(dist=28831),PTGS1:NM_001271166(dist=18236)	novel	t	c	0.0068	0.0033	-0.1608	0.0373	0.1214	C	T	0.134	4.40894	9:136149399,9:107665739,9:19296871,9:131466489,9:2640759,9:78729213,9:16901228,9:78196637	2.12034	1.2	yes	no	0.0627	1.20273	0.00674	2.17134
TC	10	88539730	115.024	rs11591412	A	C	0.358801	772546	289	7.76563	1.72e-08	BMPR1A(2):intron_variant(1)	.	novel	a	c	0.636	0.148	0.0125	0.0019	0.5293	A	C	0.0112	10.5072	10:113921354,10:45993782,10:124693587,10:17259772,10:94839724,10:74665640,10:101998414,10:71094504,10:118397894,10:52573772,10:89805410,10:65224200	0.825267	1.11607	yes	no	9.38e-09	8.0278	0.00402	2.39577
HDL	4	57779567	75.6337	rs781658	A	G	0.215354	702005	284	7.31237	4.87e-08	REST(4):downstream_gene_variant(2)intron_variant(2)	.|.	known	a	g	0.7722	0.0748	0.0123	0.0022	0.0006672	A	G	0.00984	6.17718	4:103188709,4:89736719,4:110638824,4:110095620,4:88023870,4:26047616,4:982852,4:99998387,4:106071064,4:157682598,4:4990298,4:100504575,4:102681041,4:76572191,4:18032493	1.38271	1.25	yes	no	8.22e-08	7.08513	0.00268	2.57187
logTG	15	64979291	88.1602	rs7403751	C	G	0.826814	642480	273	7.6756	2.11e-08	OAZ2(9):downstream_gene_variant(9)|ZNF609-OAZ2(1):intergenic_region(1)|ZNF609(4):downstream_gene_variant(1)	.|.|.	known	c	g	0.2029	0.1541	-0.0148	0.0026	0.002595	C	G	-0.00974	4.48149	15:58723426,15:44027885,15:63793238,15:59377940,15:42417952,15:57297078,15:41880619,15:102068658,15:66874670,15:45001900	1.9589	1.51951	yes	no	7.95e-11	10.0996	0.00036	3.4437
HDL	1	23710475	46.186	rs2298632	T	C	0.483935	656375	268	11.7034	1.98e-12	TCEA3(6):3_prime_UTR_variant(1)intron_variant(1)|RP5-1057J7.7(1):upstream_gene_variant(1)	.	known	t	c	0.5081	0.0752	-0.0143	0.0019	0.007394	C	T	0.0124	12.6383	1:230297136,1:40035928,1:27180088,1:93845655,1:109817590,1:220970028,1:110470764,1:182150978,1:178513895,1:63020816,1:28319484,1:150842696,1:219788530,1:205677148,1:66098653	1.07431	1.15323	yes	yes	3.97e-16	15.4012	7.31e-06	5.13608
HDL	1	27180088	50.1718	rs75460349	C	A	0.0228463	615910	187	44.3489	4.48e-45	ZDHHC18(5):downstream_gene_variant(2)intron_variant(3)	.	known	a	c	0.0233	0.0026	-0.0976	0.0065	0.3787	A	C	-0.0818	45.172	1:230297136,1:40035928	1.12531	1.19315	yes	yes	1.1e-93	92.9586	1.76e-42	41.7545
HDL	1	27688814	50.4851	rs41309280	T	C	0.0362536	620489	191	7.33694	4.6e-08	MAP3K6(8):intron_variant(4)upstream_gene_variant(2)	.|.	known	t	c	0.9637	0.0042	0.0343	0.0054	0.3161	C	T	0.00207	0.164944	1:230297136,1:40035928,1:27180088,1:93845655,1:109817590,1:220970028,1:110470764,1:182150978,1:178513895,1:63020816,1:28319484,1:150842696,1:219788530,1:205677148,1:66098653,1:23710475,1:177887018,1:154555733,1:145472741,1:39438889,1:172368310,1:205115150,1:156698265,1:71428898,1:203517292,1:234842856,1:85823044,1:173897522	51.954	16.57	no	yes	2.83e-14	13.5482	3.02e-06	5.51999
HDL	1	28319484	50.9029	rs7549174	G	A	0.339288	688813	281	16.5433	2.86e-17	EYA3(9):intron_variant(8)|RP11-460I13.6(1):upstream_gene_variant(1)	.|.|.|.	known	a	g	0.3452	0.0745	-0.0186	0.0019	0.2742	A	G	-0.0166	20.8729	1:230297136,1:40035928,1:27180088,1:93845655,1:109817590,1:220970028,1:110470764,1:182150978,1:178513895,1:63020816	0.91575	1.12048	yes	yes	1.25e-23	22.9031	9.18e-09	8.03716
HDL	1	39438889	66.5328	rs4660446	C	T	0.592213	638080	268	9.98767	1.03e-10	RP11-781D11.1-AKIRIN1(1):intergenic_region(1)	RHBDL2:NM_017821(dist=31387),AKIRIN1:NM_001136275(dist=18027)	known	t	c	0.6069	0.1387	-0.0154	0.0021	0.3777	C	T	0.0156	17.0535	1:230297136,1:40035928,1:27180088,1:93845655,1:109817590,1:220970028,1:110470764,1:182150978,1:178513895,1:63020816,1:28319484,1:150842696,1:219788530,1:205677148,1:66098653,1:23710475,1:177887018,1:154555733,1:145472741	0.680891	0.987179	yes	yes	8.46e-16	15.0726	2.57e-05	4.59007
HDL	1	40035928	67.0227	rs3768321	T	G	0.177815	701167	283	77.6633	2.17e-78	SNORA55(1):upstream_gene_variant(1)|RP11-69E11.8(1):intron_variant(1)|PABPC4(25):downstream_gene_variant(1)intron_variant(9)upstream_gene_variant(4)	.|.|.|.	known	t	g	0.8153	0.0289	0.0475	0.0024	0.9504	G	T	-0.0399	78.2581	159928 days, 14:36:00	1.13435	1.19048	yes	yes	2.54e-170	169.595	3.03e-93	92.5186
HDL	1	63020816	92.2885	rs10159255	A	C	0.335793	668365	271	16.665	2.16e-17	DOCK7(8):intron_variant(3)	.|.|.|.	known	a	c	0.6604	0.0447	0.018	0.002	0.01808	A	C	0.0156	18.3233	1:230297136,1:40035928,1:27180088,1:93845655,1:109817590,1:220970028,1:110470764,1:182150978,1:178513895	1.05076	1.15385	yes	yes	5.23e-26	25.2815	9.92e-09	8.00349
HDL	1	66098653	96.8361	rs1938498	C	T	0.439094	701283	282	11.9607	1.09e-12	LEPR(293):downstream_gene_variant(1)intron_variant(3)	.|.|.	known	t	c	0.4189	0.1155	0.0152	0.0019	0.9087	C	T	-0.0131	14.0273	1:230297136,1:40035928,1:27180088,1:93845655,1:109817590,1:220970028,1:110470764,1:182150978,1:178513895,1:63020816,1:28319484,1:150842696,1:219788530,1:205677148	0.988932	1.16031	yes	yes	4.53e-16	15.3439	0.00106	2.97469
HDL	1	71428898	102.683	rs509789	C	T	0.629828	698434	283	8.2935	5.09e-09	PTGER3(12):intron_variant(10)	.|.|.|.|.	novel	t	c	0.629	0.0323	0.0131	0.0019	0.4168	C	T	-0.0111	10.4318	1:230297136,1:40035928,1:27180088,1:93845655,1:109817590,1:220970028,1:110470764,1:182150978,1:178513895,1:63020816,1:28319484,1:150842696,1:219788530,1:205677148,1:66098653,1:23710475,1:177887018,1:154555733,1:145472741,1:39438889,1:172368310,1:205115150,1:156698265	0.926796	1.18018	yes	yes	1.61e-16	15.7932	2.18e-06	5.66154
HDL	1	85823044	114.625	rs233091	C	G	0.352431	696515	283	7.42466	3.76e-08	DDAH1(1041):intron_variant(6)|RP11-131L23.1(2):intron_variant(2)	.|.	novel	c	g	0.6467	0.0378	-0.0116	0.0019	0.02757	C	G	-0.00991	8.29757	1:230297136,1:40035928,1:27180088,1:93845655,1:109817590,1:220970028,1:110470764,1:182150978,1:178513895,1:63020816,1:28319484,1:150842696,1:219788530,1:205677148,1:66098653,1:23710475,1:177887018,1:154555733,1:145472741,1:39438889,1:172368310,1:205115150,1:156698265,1:71428898,1:203517292,1:234842856	1.04492	1.17053	yes	yes	5.29e-10	9.27654	0.00526	2.27901
HDL	1	93845655	123.248	rs4847419	A	T	0.615036	693372	279	42.2199	6.03e-43	DR1-RP4-713B5.2(1):intergenic_region(1)|RP4-713B5.2(1):downstream_gene_variant(1)	DR1:NM_001938(dist=17507),FNBP1L:NM_001164473(dist=68033)	known	a	t	0.3828	0.0807	0.0283	0.0019	0.9067	A	T	0.0238	44.4034	1:230297136,1:40035928,1:27180088	1.09015	1.18908	yes	yes	6.78e-92	91.1688	1.21e-49	48.9172
HDL	1	109817590	138.714	rs12740374	T	G	0.212166	662060	269	40.542	2.87e-41	PSRC1(13):downstream_gene_variant(8)|CELSR2(4):3_prime_UTR_variant(1)downstream_gene_variant(1)non_coding_exon_variant(1)	.	known	t	g	0.782	0.0268	-0.0327	0.0023	0.1082	G	T	0.0278	41.6478	1:230297136,1:40035928,1:27180088,1:93845655	1.11637	1.17626	yes	yes	7.88e-123	122.103	1.56e-82	81.8069
HDL	1	110470764	139.901	rs333947	A	G	0.161502	673425	278	29.4071	3.92e-30	CSF1(10):downstream_gene_variant(3)intron_variant(3)	.|.|.|.	known	a	g	0.8271	0.0555	0.0317	0.0025	0.3392	A	G	0.0273	32.9666	1:230297136,1:40035928,1:27180088,1:93845655,1:109817590,1:220970028	1.02527	1.16117	yes	yes	2.19e-59	58.6596	3.68e-27	26.4342
HDL	1	145472741	153.334	rs181473381	A	C	0.00441322	559808	117	11.0561	8.79e-12	ANKRD34A(1):intron_variant(1)|LIX1L(1):upstream_gene_variant(1)|POLR3GL(4):upstream_gene_variant(4)|RP11-315I20.1(18):downstream_gene_variant(1)	.|.|.|.	novel	a	c	0.9965	0.0002	-0.1488	0.0191	0.9253	A	C	-0.0986	12.426	1:230297136,1:40035928,1:27180088,1:93845655,1:109817590,1:220970028,1:110470764,1:182150978,1:178513895,1:63020816,1:28319484,1:150842696,1:219788530,1:205677148,1:66098653,1:23710475,1:177887018,1:154555733	1.033	1.50913	yes	yes	2.06e-31	30.6861	6.22e-17	16.2062
HDL	1	150842696	165.903	rs72992015	T	C	0.191648	701548	283	14.4758	3.34e-15	ARNT(1120):intron_variant(8)	.|.|.|.|.	known	t	c	0.805	0.0284	-0.0197	0.0023	0.01755	C	T	0.017	15.9957	1:230297136,1:40035928,1:27180088,1:93845655,1:109817590,1:220970028,1:110470764,1:182150978,1:178513895,1:63020816,1:28319484	1.04718	1.15882	yes	yes	5.4e-47	46.2676	3.56e-33	32.4485
HDL	1	154555733	168.694	rs9616	T	A	0.278275	691420	281	11.2539	5.57e-12	CHRNB2(1):downstream_gene_variant(1)|RP11-61L14.6(1):upstream_gene_variant(1)|ADAR(79):3_prime_UTR_variant(3)downstream_gene_variant(4)	.|.|.|.|.|.	known	a	t	0.2867	0.037	0.016	0.0021	0.2356	A	T	0.0138	13.4989	1:230297136,1:40035928,1:27180088,1:93845655,1:109817590,1:220970028,1:110470764,1:182150978,1:178513895,1:63020816,1:28319484,1:150842696,1:219788530,1:205677148,1:66098653,1:23710475,1:177887018	0.967677	1.15942	yes	yes	1.05e-10	9.97881	0.0159	1.7986
HDL	1	156698265	171.134	rs3806415	T	C	0.291253	697346	280	8.43533	3.67e-09	RRNAD1(11):upstream_gene_variant(8)5_prime_UTR_variant(1)|ISG20L2(6):upstream_gene_variant(5)5_prime_UTR_variant(1)	.|.|.	known	t	c	0.697	0.0592	-0.014	0.002	0.7254	C	T	0.0119	10.4698	1:230297136,1:40035928,1:27180088,1:93845655,1:109817590,1:220970028,1:110470764,1:182150978,1:178513895,1:63020816,1:28319484,1:150842696,1:219788530,1:205677148,1:66098653,1:23710475,1:177887018,1:154555733,1:145472741,1:39438889,1:172368310,1:205115150	0.938983	1.17647	yes	yes	2.88e-14	13.5406	6.07e-06	5.21681
HDL	1	172368310	193.912	rs7546252	G	A	0.587149	696515	283	9.47491	3.35e-10	DNM3(518):intron_variant(4)|PIGC(8):intron_variant(3)	.|.	known	a	g	0.5739	0.1009	0.0139	0.0019	0.6832	A	G	0.0116	11.032	1:230297136,1:40035928,1:27180088,1:93845655,1:109817590,1:220970028,1:110470764,1:182150978,1:178513895,1:63020816,1:28319484,1:150842696,1:219788530,1:205677148,1:66098653,1:23710475,1:177887018,1:154555733,1:145472741,1:39438889	0.999247	1.19828	yes	yes	1.14e-16	15.9431	1.77e-07	6.75203
HDL	1	173897522	195.105	rs9283385	G	A	0.156124	694771	283	7.35298	4.44e-08	RNA5SP67-RC3H1(1):intergenic_region(1)|RC3H1(327):downstream_gene_variant(2)	.|.|.|.	novel	a	g	0.1888	0.1645	-0.0176	0.0027	0.2953	A	G	-0.0149	9.53165	1:230297136,1:40035928,1:27180088,1:93845655,1:109817590,1:220970028,1:110470764,1:182150978,1:178513895,1:63020816,1:28319484,1:150842696,1:219788530,1:205677148,1:66098653,1:23710475,1:177887018,1:154555733,1:145472741,1:39438889,1:172368310,1:205115150,1:156698265,1:71428898,1:203517292,1:234842856,1:85823044	0.900991	1.18121	yes	yes	1.15e-07	6.9393	0.111	0.954677
HDL	1	177887018	198.82	rs478788	C	T	0.232491	702005	284	11.3024	4.98e-12	RP11-63B19.1-SEC16B(1):intergenic_region(1)	LOC101928778:NR_110722(dist=207553),SEC16B:NM_033127(dist=11224)	novel	t	c	0.2339	0.0195	-0.0162	0.0021	0.4681	C	T	0.0131	11.1273	1:230297136,1:40035928,1:27180088,1:93845655,1:109817590,1:220970028,1:110470764,1:182150978,1:178513895,1:63020816,1:28319484,1:150842696,1:219788530,1:205677148,1:66098653,1:23710475	1.17892	1.23664	yes	yes	1.84e-13	12.7352	0.000229	3.64016
HDL	1	178513895	199.212	rs10798615	G	T	0.499281	702005	284	24.9856	1.03e-25	C1ORF220(1):intron_variant(1)|C1orf220(3):intron_variant(2)upstream_gene_variant(1)|TEX35(8):intron_variant(1)	.	known	t	g	0.5032	0.0617	-0.0211	0.0018	0.7035	G	T	0.0186	29.6198	1:230297136,1:40035928,1:27180088,1:93845655,1:109817590,1:220970028,1:110470764,1:182150978	0.970818	1.13441	yes	yes	1.42e-50	49.8477	4.87e-27	26.3125
HDL	1	182150978	202.913	rs1689797	A	C	0.313641	699905	282	29.3096	4.9e-30	GS1-122H1.2(3):intron_variant(1)|GS1-122H1.3(1):downstream_gene_variant(1)	ZNF648:NM_001009992(dist=120131),LINC01344:NR_104175(dist=22102)	known	a	c	0.6863	0.0276	0.0239	0.0019	0.5594	A	C	0.0205	31.3851	1:230297136,1:40035928,1:27180088,1:93845655,1:109817590,1:220970028,1:110470764	1.07339	1.16585	yes	yes	6.82e-83	82.1662	1.75e-57	56.757
HDL	1	203517292	222.311	rs2821226	G	A	0.528132	609109	239	8.14883	7.1e-09	OPTC-ATP2B4(1):intergenic_region(1)	OPTC:NM_014359(dist=39215),ATP2B4:NM_001684(dist=78623)	known	a	g	0.5205	0.0584	0.0146	0.0021	0.6685	A	G	0.012	11.1605	1:230297136,1:40035928,1:27180088,1:93845655,1:109817590,1:220970028,1:110470764,1:182150978,1:178513895,1:63020816,1:28319484,1:150842696,1:219788530,1:205677148,1:66098653,1:23710475,1:177887018,1:154555733,1:145472741,1:39438889,1:172368310,1:205115150,1:156698265,1:71428898	0.851399	1.21667	yes	yes	6.04e-15	14.219	3.95e-06	5.4034
HDL	1	205115150	225.382	rs1061132	A	C	0.26657	702005	284	8.88383	1.31e-09	DSTYK(3):3_prime_UTR_variant(3)	.|.	known	a	c	0.7233	0.0693	0.014	0.002	0.007281	A	C	0.0128	11.4389	1:230297136,1:40035928,1:27180088,1:93845655,1:109817590,1:220970028,1:110470764,1:182150978,1:178513895,1:63020816,1:28319484,1:150842696,1:219788530,1:205677148,1:66098653,1:23710475,1:177887018,1:154555733,1:145472741,1:39438889,1:172368310	0.904427	1.09375	yes	yes	1.06e-17	16.9747	6.5e-09	8.18709
HDL	1	205677148	226.459	rs3747973	G	A	0.558632	694329	280	12.8797	1.32e-13	NUCKS1(2):downstream_gene_variant(1)|SLC45A3-NUCKS1(1):intergenic_region(1)	.	known	a	g	0.5606	0.072	0.0153	0.0018	0.08749	A	G	0.0133	15.0353	1:230297136,1:40035928,1:27180088,1:93845655,1:109817590,1:220970028,1:110470764,1:182150978,1:178513895,1:63020816,1:28319484,1:150842696,1:219788530	0.992605	1.15038	yes	yes	5.5e-33	32.2596	2.4e-19	18.6198
HDL	1	219788530	243.742	rs7538503	G	A	0.284845	696515	283	13.4516	3.53e-14	ZC3H11B(2):upstream_gene_variant(2)|ZC3H11B-AC096643.1(1):intergenic_region(1)	LYPLAL1:NM_138794(dist=402323),RNU5F-1:NR_002753(dist=258089)	known	a	g	0.2867	0.0356	0.0179	0.002	0.8042	A	G	0.0153	16.7055	1:230297136,1:40035928,1:27180088,1:93845655,1:109817590,1:220970028,1:110470764,1:182150978,1:178513895,1:63020816,1:28319484,1:150842696	0.932545	1.16993	yes	yes	4.45e-32	31.3516	3.04e-16	15.5171
HDL	1	220970028	244.813	rs2642438	G	A	0.731697	692951	280	37.6902	2.04e-38	MARC1(7):non_coding_exon_variant(1)upstream_gene_variant(3)missense_variant(2)	.	known	a	g	0.7233	0.0455	0.0291	0.0021	0.9419	A	G	0.0246	39.8182	1:230297136,1:40035928,1:27180088,1:93845655,1:109817590	1.08604	1.18293	yes	yes	9.79e-97	96.0092	2.59e-59	58.5867
HDL	1	230297136	253.606	rs2281721	T	C	0.545041	699905	282	145.788	1.63e-146	GALNT2(2657):intron_variant(4)	.|.	known	t	c	0.4393	0.1315	-0.0491	0.0019	1.8e-08	NA	NA	NA	NA	NA	NA	NA	yes	yes	0	354.333	6.06e-198	197.218
HDL	1	234842856	262.186	rs661955	C	G	0.572593	692229	278	7.7683	1.7e-08	RP4-781K5.6-RP4-781K5.7(1):intergenic_region(1)|RP4-781K5.7(1):upstream_gene_variant(1)	LOC101927787:NR_125944(dist=46186),LINC01132:NR_038856(dist=16933)	known	c	g	0.4387	0.0817	-0.0113	0.0019	0.004351	C	G	-0.00862	6.63639	1:230297136,1:40035928,1:27180088,1:93845655,1:109817590,1:220970028,1:110470764,1:182150978,1:178513895,1:63020816,1:28319484,1:150842696,1:219788530,1:205677148,1:66098653,1:23710475,1:177887018,1:154555733,1:145472741,1:39438889,1:172368310,1:205115150,1:156698265,1:71428898,1:203517292	1.36597	1.3109	yes	yes	1.4e-36	35.8539	2.96e-31	30.5287
HDL	10	17265447	38.7609	rs11254464	C	T	0.454633	665506	276	9.13166	7.38e-10	VIM-AS1(2):intron_variant(2)|VIM(10):upstream_gene_variant(2)	.|.	known	t	c	0.4522	0.0901	0.0116	0.0019	0.002829	C	T	-0.00998	8.47108	10:113936244,10:46018831,10:65191645,10:94839724,10:115786233,10:95342772,10:63832863,10:122929493	1.25485	1.16232	yes	yes	9.21e-26	25.0357	1.67e-16	15.7773
HDL	10	33628062	61.1272	rs4934927	C	G	0.0982414	643559	258	8.64244	2.28e-09	NRP1(1138):upstream_gene_variant(9)|RP11-90B22.1(1):upstream_gene_variant(1)|NRP1-RP11-90B22.1(1):intergenic_region(1)	.|.|.|.|.	novel	c	g	0.8939	0.0366	0.0223	0.0032	0.7021	NA	NA	NA	NA	NA	NA	NA	yes	yes	2.88e-29	28.5406	2.55e-20	19.5935
HDL	10	46018831	68.0933	rs11239549	G	A	0.22967	702005	284	40.169	6.78e-41	MARCH8(8):intron_variant(6)	.|.|.	known	a	g	0.2371	0.0395	0.0304	0.0021	0.03644	A	G	0.0261	41.0716	79122 days, 19:24:00	1.12168	1.16475	yes	yes	4.79e-73	72.3197	2.53e-32	31.5969
HDL	10	61409469	83.7321	rs10826337	A	G	0.450202	691155	280	7.33853	4.59e-08	SLC16A9(3):downstream_gene_variant(2)|RP11-135D11.2-SLC16A9(1):intergenic_region(1)	.	novel	a	g	0.5558	0.1077	0.0118	0.0019	0.07529	A	G	0.00977	8.20273	10:113936244,10:46018831,10:65191645,10:94839724,10:115786233,10:95342772,10:63832863,10:122929493,10:17265447,10:80941417,10:33628062,10:126708783,10:102000701,10:118407568	1.04494	1.20778	yes	yes	1.3e-18	17.8861	1.13e-08	7.94692
HDL	10	63832863	85.9758	rs3740354	G	T	0.386395	694771	283	10.4097	3.89e-11	ARID5B(2):intron_variant(2)	.|.	novel	t	g	0.3886	0.0459	0.0142	0.0019	0.6949	G	T	-0.0124	13.0141	10:113936244,10:46018831,10:65191645,10:94839724,10:115786233,10:95342772	0.929398	1.14516	yes	yes	1.17e-14	13.9318	0.000191	3.71897
HDL	10	65191645	87.1343	rs7924036	T	G	0.517198	695793	281	29.5131	3.07e-30	PRELID1P3(2):downstream_gene_variant(2)|JMJD1C(135):intron_variant(2)	.	known	t	g	0.4827	0.0673	-0.023	0.0018	0.6834	G	T	0.0197	32.7645	10:113936244,10:46018831	1.03529	1.16751	yes	yes	4.71e-16	15.327	0.618	0.209012
HDL	10	80941417	106.576	rs703984	C	G	0.400316	584429	261	8.9453	1.13e-09	ZMIZ1(4):intron_variant(1)	.	novel	c	g	0.5996	0.0328	-0.0131	0.002	0.03095	C	G	-0.012	10.6126	10:113936244,10:46018831,10:65191645,10:94839724,10:115786233,10:95342772,10:63832863,10:122929493,10:17265447	0.981491	1.09167	yes	yes	1.92e-15	14.7167	6.22e-06	5.20621
HDL	10	94839724	121.308	rs4418728	T	G	0.47414	691576	280	26.3565	4.4e-27	CYP26A1-NIP7P1(1):intergenic_region(1)|CYP26A1(3):downstream_gene_variant(3)	.|.	known	t	g	0.5281	0.0885	-0.0214	0.0019	0.01644	G	T	0.0183	27.6556	10:113936244,10:46018831,10:65191645	1.09633	1.1694	yes	yes	1.86e-58	57.7305	6.61e-34	33.1798
HDL	10	95342772	122.149	rs7091593	T	A	0.11584	685745	280	12.6335	2.33e-13	FFAR4(3):intron_variant(3)	.|.	known	a	t	0.114	0.0167	-0.0236	0.0029	0.1537	A	T	-0.0182	12.0458	10:113936244,10:46018831,10:65191645,10:94839724,10:115786233	1.21556	1.2967	yes	yes	1.98e-22	21.7033	5.54e-09	8.25649
HDL	10	102000701	128.875	rs17668255	T	C	0.377098	669372	271	7.87661	1.33e-08	SNORA12(3):upstream_gene_variant(1)|CWF19L1(9):downstream_gene_variant(1)intron_variant(7)	.|.|.|.|.	known	t	c	0.5955	0.0752	-0.0135	0.002	0.8935	C	T	0.0116	10.3778	10:113936244,10:46018831,10:65191645,10:94839724,10:115786233,10:95342772,10:63832863,10:122929493,10:17265447,10:80941417,10:33628062,10:126708783	0.885495	1.16379	yes	yes	8.99e-26	25.0462	1.11e-15	14.9547
HDL	10	113936244	138.377	rs2255400	C	A	0.722474	700084	282	66.3162	4.83e-67	GPAM(5):downstream_gene_variant(2)intron_variant(3)	.|.	known	a	c	0.7219	0.0148	-0.0365	0.002	0.0608	NA	NA	NA	NA	NA	NA	NA	yes	yes	5.03e-128	127.298	2.51e-57	56.6003
HDL	10	115786233	141.593	rs72823013	A	G	0.103234	690660	265	21.205	6.24e-22	NHLRC2-ADRB1(1):intergenic_region(1)	NHLRC2:NM_198514(dist=113968),ADRB1:NM_000684(dist=17573)	known	a	g	0.8854	0.0172	-0.0322	0.003	0.1771	A	G	-0.0262	21.6737	10:113936244,10:46018831,10:65191645,10:94839724	1.12763	1.22901	yes	yes	1.2e-54	53.9208	1.03e-29	28.9872
HDL	10	118407568	144.794	rs2420318	A	G	0.534155	698441	281	7.5019	3.15e-08	PNLIPRP2(5):downstream_gene_variant(3)|PNLIPRP2-C10orf82(1):intergenic_region(1)	.	known	a	g	0.466	0.0899	0.0127	0.0018	0.8992	A	G	0.0104	9.65561	10:113936244,10:46018831,10:65191645,10:94839724,10:115786233,10:95342772,10:63832863,10:122929493,10:17265447,10:80941417,10:33628062,10:126708783,10:102000701	0.907146	1.22115	yes	yes	5.15e-17	16.2882	1.9e-09	8.72125
HDL	10	122929493	152.792	rs10886863	C	T	0.918014	694342	270	9.68422	2.07e-10	RP11-159H3.1-LINC01153(1):intergenic_region(1)	MIR5694:NR_049879(dist=122635),FGFR2:NM_001144918(dist=308351)	known	t	c	0.7414	0.1723	-0.0273	0.0037	0.162	C	T	0.0237	11.762	10:113936244,10:46018831,10:65191645,10:94839724,10:115786233,10:95342772,10:63832863	0.957639	1.1519	yes	yes	2.54e-32	31.5952	1.65e-23	22.7825
HDL	10	126708783	161.31	rs3781422	A	T	0.519891	696058	282	8.58049	2.63e-09	CTBP2(4242):intron_variant(7)	.|.|.|.|.	novel	a	t	0.4794	0.0655	-0.0122	0.0018	0.07151	A	T	-0.0104	9.65956	10:113936244,10:46018831,10:65191645,10:94839724,10:115786233,10:95342772,10:63832863,10:122929493,10:17265447,10:80941417,10:33628062	1.03499	1.17308	yes	yes	2.79e-09	8.5544	0.107	0.970616
HDL	11	823586	1.09832	rs140201358	G	C	0.0127558	616177	170	13.0116	9.74e-14	PNPLA2(6):downstream_gene_variant(2)splice_region_variant&non_coding_exon_variant(1)upstream_gene_variant(1)non_coding_exon_variant(1)missense_variant&splice_region_variant(1)|AP006621.8(2):downstream_gene_variant(2)|EFCAB4A(14):upstream_gene_variant(10)	.	novel	c	g	0.0128	0.0016	-0.0745	0.0089	0.448	C	G	-0.0605	14.6108	11:116648917,11:61571478,11:117220429,11:47259668,11:75456055,11:14865399,11:64004723,11:122509491,11:55129640,11:126225876,11:68601974,11:45913607,11:65566719,11:118928249	1.03178	1.2314	yes	yes	2.38e-21	20.6234	7.53e-07	6.12321
HDL	11	2936657	7.66673	rs440150	A	G	0.906005	697815	279	9.86203	1.37e-10	SLC22A18(13):intron_variant(5)upstream_gene_variant(5)	.|.|.|.	known	a	g	0.094	0.0126	-0.0228	0.0031	0.7829	A	G	-0.0197	12.0092	11:116648917,11:61571478,11:117220429,11:47259668,11:75456055,11:14865399,11:64004723,11:122509491,11:55129640,11:126225876,11:68601974,11:45913607,11:65566719,11:118928249,11:823586,11:118122491,11:27722278,11:10381766,11:109964829,11:67403285	0.954898	1.15736	yes	yes	1.56e-27	26.8069	2.65e-17	16.5768
HDL	11	10381766	20.0772	rs2923078	T	A	0.3505	701548	283	11.3396	4.58e-12	AMPD3(18):intron_variant(4)	.	known	a	t	0.3467	0.149	-0.0162	0.002	0.8145	A	T	-0.0141	14.7122	11:116648917,11:61571478,11:117220429,11:47259668,11:75456055,11:14865399,11:64004723,11:122509491,11:55129640,11:126225876,11:68601974,11:45913607,11:65566719,11:118928249,11:823586,11:118122491,11:27722278	0.894545	1.14894	yes	yes	4.48e-19	18.3487	1.67e-06	5.77728
HDL	11	14865399	27.8388	NA	T	C	0.0010235	426851	53	27.4209	3.79e-28	NA	NA	known	t	c	0.9991	0	-0.4581	0.0385	1	C	T	0.36	28.3401	11:116648917,11:61571478,11:117220429,11:47259668,11:75456055	1.1127	1.2725	yes	yes	2.12e-46	45.6737	6.49e-17	16.1878
HDL	11	27722278	46.4473	rs61888800	T	G	0.223324	689541	238	11.3731	4.24e-12	BDNF-AS(9):downstream_gene_variant(3)|RP11-587D21.4(1):intron_variant(1)|BDNF(19):intron_variant(11)upstream_gene_variant(5)5_prime_UTR_variant(1)	.|.|.|.|.|.|.|.|.|.|.|.|.|.	known	t	g	0.7528	0.0353	0.0177	0.0022	0.3206	G	T	-0.0153	13.9172	11:116648917,11:61571478,11:117220429,11:47259668,11:75456055,11:14865399,11:64004723,11:122509491,11:55129640,11:126225876,11:68601974,11:45913607,11:65566719,11:118928249,11:823586,11:118122491	0.948405	1.15686	yes	yes	1.47e-23	22.8327	2.73e-11	10.5638
HDL	11	36328630	56.2863	rs11606433	T	C	0.306208	688243	280	8.29395	5.08e-09	PRR5L(21):intron_variant(4)	.	known	t	c	0.6885	0.0422	-0.0141	0.002	0.3768	C	T	0.0124	11.5045	11:116648917,11:61571478,11:117220429,11:47259668,11:75456055,11:14865399,11:64004723,11:122509491,11:55129640,11:126225876,11:68601974,11:45913607,11:65566719,11:118928249,11:823586,11:118122491,11:27722278,11:10381766,11:109964829,11:67403285,11:2936657	0.840429	1.1371	yes	yes	1.11e-09	8.95468	0.0027	2.56864
HDL	11	45913607	66.1233	rs77403571	A	G	0.0570953	636270	209	14.4502	3.55e-15	MAPK8IP1(3):intron_variant(1)upstream_gene_variant(1)	.	known	a	g	0.9409	0.0074	-0.0363	0.0042	0.3883	A	G	-0.0348	19.2132	11:116648917,11:61571478,11:117220429,11:47259668,11:75456055,11:14865399,11:64004723,11:122509491,11:55129640,11:126225876,11:68601974	0.870289	1.0431	yes	yes	2.66e-37	36.5751	1.59e-23	22.7986
HDL	11	47259668	66.4963	rs326222	C	T	0.623785	700541	283	70.3486	4.48e-71	DDB2(72):intron_variant(4)|ACP2(15):downstream_gene_variant(11)	.|.	known	t	c	0.6191	0.1423	-0.0369	0.002	0.227	C	T	0.0321	75.5513	11:116648917,11:61571478,11:117220429	1.06476	1.14953	yes	yes	1.95e-213	212.71	3.37e-149	148.472
HDL	11	55129640	66.7841	rs11229252	T	C	0.112185	696499	281	23.4739	3.36e-24	OR4A16-OR4A15(1):intergenic_region(1)	OR4A16:NM_001005274(dist=17977),OR4A15:NM_001005275(dist=5720)	known	t	c	0.885	0.0132	-0.0333	0.0031	0.02306	C	T	0.0465	66.6536	11:116648917,11:61571478,11:117220429,11:47259668,11:75456055,11:14865399,11:64004723,11:122509491	0.40553	0.716129	yes	yes	8.27e-71	70.0825	4.21e-54	53.3757
HDL	11	61571478	70.4	rs174550	C	T	0.340218	658049	269	129.274	5.32e-130	FADS1(21):intron_variant(6)5_prime_UTR_variant(1)|FADS2(15):intron_variant(1)	.	known	t	c	0.351	0.0567	-0.0492	0.002	0.003563	C	T	0.0418	121.011	81006 days, 15:37:00	1.21897	1.17703	yes	yes	8.54e-270	269.069	2.53e-138	137.597
HDL	11	62374821	71.4519	rs34894392	G	A	0.320966	701548	283	7.90544	1.24e-08	EML3(18):downstream_gene_variant(3)intron_variant(8)non_coding_exon_variant(1)upstream_gene_variant(6)|RP11-831H9.3(1):downstream_gene_variant(1)|ROM1(5):upstream_gene_variant(2)	.|.|.	novel	a	g	0.3443	0.0656	-0.0134	0.002	0.3763	A	G	-0.0106	8.79048	11:116648917,11:61571478,11:117220429,11:47259668,11:75456055,11:14865399,11:64004723,11:122509491,11:55129640,11:126225876,11:68601974,11:45913607,11:65566719,11:118928249,11:823586,11:118122491,11:27722278,11:10381766,11:109964829,11:67403285,11:2936657,11:36328630,11:103870755	1.04916	1.26415	yes	yes	4.28e-10	9.36856	0.00867	2.06198
HDL	11	64004723	73.1099	rs56271783	C	G	0.0434798	629466	198	26.7634	1.72e-27	VEGFB(4):intron_variant(3)upstream_gene_variant(1)|RP11-783K16.14(2):upstream_gene_variant(2)|DNAJC4(11):downstream_gene_variant(11)|FKBP2(882):upstream_gene_variant(6)	.|.|.|.|.	known	c	g	0.9548	0.0059	0.0556	0.0047	0.4744	C	G	0.0473	29.1746	11:116648917,11:61571478,11:117220429,11:47259668,11:75456055,11:14865399	1.05516	1.17548	yes	yes	8.71e-61	60.06	1.8e-30	29.7447
HDL	11	65566719	73.8913	rs557675	G	T	0.458418	688667	279	14.3565	4.4e-15	RP11-770G2.5(1):upstream_gene_variant(1)|OVOL1(3):downstream_gene_variant(2)|OVOL1-CFL1(1):intergenic_region(1)	.	known	t	g	0.4582	0.0431	0.0136	0.0018	3.09e-05	G	T	-0.0117	12.0706	11:116648917,11:61571478,11:117220429,11:47259668,11:75456055,11:14865399,11:64004723,11:122509491,11:55129640,11:126225876,11:68601974,11:45913607	1.37639	1.16239	yes	yes	7.92e-29	28.1013	2.93e-15	14.5331
HDL	11	67403285	74.478	rs12800028	G	A	0.264414	697943	279	10.209	6.18e-11	TBX10(1):intron_variant(1)	.	novel	a	g	0.2809	0.0593	0.016	0.0021	0.3333	A	G	0.0139	13.2197	11:116648917,11:61571478,11:117220429,11:47259668,11:75456055,11:14865399,11:64004723,11:122509491,11:55129640,11:126225876,11:68601974,11:45913607,11:65566719,11:118928249,11:823586,11:118122491,11:27722278,11:10381766,11:109964829	0.897552	1.15108	yes	yes	1.78e-13	12.7496	9.64e-05	4.01592
HDL	11	68601974	75.3326	rs597539	G	C	0.312392	699008	282	16.4156	3.84e-17	CPT1A(9):intron_variant(4)	.|.	known	c	g	0.3174	0.0556	-0.0183	0.002	0.1248	C	G	-0.0156	18.1851	11:116648917,11:61571478,11:117220429,11:47259668,11:75456055,11:14865399,11:64004723,11:122509491,11:55129640,11:126225876	1.04307	1.17308	yes	yes	6.46e-23	22.1898	1.16e-09	8.93554
HDL	11	75456055	83.2022	rs10160784	C	T	0.199849	701548	283	51.2795	5.25e-52	RN7SL786P(1):downstream_gene_variant(1)|RN7SL786P-CTD-2530H12.1(1):intergenic_region(1)	MOGAT2:NM_025098(dist=13724),LOC283214:NR_046090(dist=13445)	known	t	c	0.2167	0.0993	-0.0371	0.0023	0.4373	C	T	0.0308	50.1864	11:116648917,11:61571478,11:117220429,11:47259668	1.1702	1.20455	yes	yes	5.2e-79	78.284	6.53e-29	28.1851
HDL	11	103870755	112.332	rs11226108	C	G	0.180798	701548	283	8.19558	6.37e-09	PDGFD(3):intron_variant(3)	.|.	known	c	g	0.8177	0.023	0.0159	0.0023	0.245	C	G	0.0129	9.2233	11:116648917,11:61571478,11:117220429,11:47259668,11:75456055,11:14865399,11:64004723,11:122509491,11:55129640,11:126225876,11:68601974,11:45913607,11:65566719,11:118928249,11:823586,11:118122491,11:27722278,11:10381766,11:109964829,11:67403285,11:2936657,11:36328630	1.03604	1.23256	yes	yes	1.03e-11	10.9872	0.00122	2.91364
HDL	11	109964829	117.241	rs10891053	T	A	0.718499	695590	281	10.3692	4.27e-11	ZC3H12C(3):intron_variant(1)	.	known	a	t	0.7069	0.0508	-0.0162	0.002	0.9865	A	T	-0.0134	12.752	11:116648917,11:61571478,11:117220429,11:47259668,11:75456055,11:14865399,11:64004723,11:122509491,11:55129640,11:126225876,11:68601974,11:45913607,11:65566719,11:118928249,11:823586,11:118122491,11:27722278,11:10381766	0.944867	1.20896	yes	yes	7.82e-33	32.1068	1.88e-21	20.7258
HDL	11	116648917	126.043	rs964184	C	G	0.845756	691207	280	299.877	1.33e-300	AP006216.10(1):downstream_gene_variant(1)|ZNF259(8):3_prime_UTR_variant(3)downstream_gene_variant(1)|AP006216.11(1):upstream_gene_variant(1)	.|.	known	c	g	0.1653	0.0509	-0.0933	0.0025	2.06e-18	NA	NA	NA	NA	NA	NA	NA	yes	yes	0	877.631	0	599.327
HDL	11	117220429	126.516	rs192489212	C	A	0.00162948	527011	71	92.3077	4.92e-93	CEP164(13):intron_variant(6)	.|.	known	a	c	0.0014	0.0001	0.6117	0.0304	0.8979	A	C	0.448	83.7696	11:116648917,11:61571478	1.25871	1.3654	yes	yes	1.16e-306	305.936	5.02e-212	211.299
HDL	11	118122491	128.698	NA	C	T	0.00180756	381836	19	11.9352	1.16e-12	NA	NA	known	t	c	0.0018	0	0.18	0.034	1	C	T	-0.132	6.5784	11:116648917,11:61571478,11:117220429,11:47259668,11:75456055,11:14865399,11:64004723,11:122509491,11:55129640,11:126225876,11:68601974,11:45913607,11:65566719,11:118928249,11:823586	2.10429	1.36364	yes	yes	5.68e-19	18.2457	4e-10	9.39794
HDL	11	118928249	129.365	rs11217133	A	G	0.345832	700084	282	13.93	1.17e-14	HYOU1(20):upstream_gene_variant(18)|HYOU1-RP11-110I1.14(1):intergenic_region(1)	.|.	known	a	g	0.6432	0.0682	0.0171	0.0019	0.8526	A	G	0.0142	15.9318	11:116648917,11:61571478,11:117220429,11:47259668,11:75456055,11:14865399,11:64004723,11:122509491,11:55129640,11:126225876,11:68601974,11:45913607,11:65566719	1.01219	1.20423	yes	yes	8.86e-33	32.0526	7.1e-17	16.1487
HDL	11	122509491	135.836	rs7952141	A	G	0.399884	687787	281	25.1584	6.94e-26	RP11-266E8.2-UBASH3B(1):intergenic_region(1)	MIR100HG:NR_024430(dist=435721),UBASH3B:NM_032873(dist=16907)	known	a	g	0.6025	0.0502	-0.0211	0.0019	0.0156	A	G	-0.018	26.5129	11:116648917,11:61571478,11:117220429,11:47259668,11:75456055,11:14865399,11:64004723	1.09202	1.17222	yes	yes	7.69e-83	82.1141	8.34e-57	56.0788
HDL	11	126225876	142.416	rs112771035	G	C	0.0720939	699905	282	20.8169	1.52e-21	ST3GAL4(20):intron_variant(5)5_prime_UTR_variant(2)	.|.|.	known	c	g	0.0741	0.015	-0.0371	0.0035	0.4221	C	G	-0.0307	22.1169	11:116648917,11:61571478,11:117220429,11:47259668,11:75456055,11:14865399,11:64004723,11:122509491,11:55129640	1.085	1.20847	yes	yes	5.14e-51	50.289	1.31e-26	25.8827
HDL	12	6731818	16.9727	rs10774439	A	G	0.78376	668245	275	11.1611	6.9e-12	LPAR5(3):intron_variant(3)	.|.	novel	a	g	0.2244	0.1136	-0.0184	0.0024	0.1542	A	G	-0.0145	11.5901	12:125325010,12:124409502,12:109937907,12:123209159,12:57844049,12:20473758,12:111884608,12:9098995,12:123905185,12:7681181,12:107128090	1.11788	1.26897	yes	yes	1.6e-24	23.7959	6.15e-13	12.2111
HDL	12	7681181	18.8864	rs7305678	G	T	0.803367	684350	278	12.7627	1.73e-13	CD163-GAPDHP31(1):intergenic_region(1)	CD163:NM_203416(dist=24767),APOBEC1:NM_001644(dist=120815)	known	t	g	0.7582	0.1605	-0.0201	0.0024	0.03771	G	T	0.0165	13.5436	12:125325010,12:124409502,12:109937907,12:123209159,12:57844049,12:20473758,12:111884608,12:9098995,12:123905185	1.09204	1.21818	yes	yes	5.98e-33	32.2233	5.79e-22	21.2373
HDL	12	9098995	22.2106	rs149871778;rs3217106	GAAC	G	0.124291	595824	238	19.7428	1.81e-20	PHC1(15):downstream_gene_variant(3)|M6PR(12):disruptive_inframe_insertion(4)upstream_gene_variant(6)non_coding_exon_variant(1)intron_variant(1)|KLRG1(75):upstream_gene_variant(3)	.|.	known	g	gaac	0.1507	0.0765	-0.0317	0.003	0.6307	NA	NA	NA	NA	NA	NA	NA	yes	yes	1.31e-43	42.8827	4.35e-23	22.3615
HDL	12	20473758	37.1019	rs7134375	A	C	0.416633	660754	269	29.0214	9.52e-30	CTC-465D4.1-RP11-284H19.1(1):intergenic_region(1)	LOC100506393:NR_040098(dist=221956),PDE3A:NM_000921(dist=48421)	known	a	c	0.5833	0.0474	-0.0224	0.0019	0.0313	A	C	-0.0189	28.214	12:125325010,12:124409502,12:109937907,12:123209159,12:57844049	1.18238	1.18519	yes	yes	8.74e-59	58.0585	1.49e-26	25.8268
HDL	12	26440698	46.0442	rs12814794	A	G	0.690568	693307	282	8.05073	8.9e-09	RP11-283G6.5(3):intron_variant(1)|RP11-283G6.4(1):intron_variant(1)|SSPN(8):downstream_gene_variant(1)intron_variant(1)	SSPN:NM_001135823(dist=52990),ITPR2:NM_002223(dist=47572)	known	a	g	0.3237	0.1422	-0.0131	0.002	0.01558	A	G	-0.0109	8.6073	12:125325010,12:124409502,12:109937907,12:123209159,12:57844049,12:20473758,12:111884608,12:9098995,12:123905185,12:7681181,12:107128090,12:6731818,12:51201749,12:122693602,12:121377656,12:58422642,12:56470625	1.09087	1.20183	yes	yes	9.74e-20	19.0114	7.93e-09	8.10073
HDL	12	51201749	63.7874	rs34645899	C	T	0.380472	700541	283	10.411	3.88e-11	RP11-60E8.4(1):upstream_gene_variant(1)|ATF1(6):intron_variant(6)	.	known	t	c	0.3805	0.0272	0.0128	0.0019	0.001922	C	T	-0.0113	10.9031	12:125325010,12:124409502,12:109937907,12:123209159,12:57844049,12:20473758,12:111884608,12:9098995,12:123905185,12:7681181,12:107128090,12:6731818	1.10949	1.13274	yes	yes	4.07e-15	14.3904	3.86e-05	4.41341
HDL	12	56470625	71.0994	rs11171739	T	C	0.575873	661131	270	8.75326	1.76e-09	RPS26-ERBB3(1):intergenic_region(1)|ERBB3(22):upstream_gene_variant(9)	.|.	known	t	c	0.4231	0.0861	0.0129	0.0019	0.064	C	T	-0.01	8.30364	12:125325010,12:124409502,12:109937907,12:123209159,12:57844049,12:20473758,12:111884608,12:9098995,12:123905185,12:7681181,12:107128090,12:6731818,12:51201749,12:122693602,12:121377656,12:58422642	1.22787	1.29	yes	yes	3.58e-19	18.4461	9.25e-09	8.03386
HDL	12	57844049	72.1433	rs3741414	T	C	0.22579	693098	281	40.6235	2.38e-41	INHBE(4):upstream_gene_variant(2)|INHBC(1):3_prime_UTR_variant(1)	.	known	t	c	0.7611	0.0503	-0.0321	0.0022	0.9614	C	T	0.0267	41.4034	12:125325010,12:124409502,12:109937907,12:123209159	1.1252	1.20225	yes	yes	9.89e-81	80.0048	1.42e-40	39.8477
HDL	12	58422642	72.4051	rs12368865	G	A	0.0905863	628745	201	10.0513	8.89e-11	RP11-58A17.2-RP11-58A17.4(1):intergenic_region(1)	XRCC6BP1:NM_033276(dist=71590),LOC101927653:NR_120452(dist=537100)	novel	a	g	0.0948	0.0116	0.0253	0.0034	0.1058	A	G	0.0101	2.90658	12:125325010,12:124409502,12:109937907,12:123209159,12:57844049,12:20473758,12:111884608,12:9098995,12:123905185,12:7681181,12:107128090,12:6731818,12:51201749,12:122693602,12:121377656	4.02002	2.50495	no	yes	3.43e-20	19.4647	9.4e-12	11.0269
HDL	12	67697317	81.4319	rs710630	T	C	0.596968	700362	283	7.44562	3.58e-08	CAND1(8):intron_variant(3)	.	novel	t	c	0.4072	0.1122	-0.0117	0.0019	0.2433	C	T	0.0106	9.46092	12:125325010,12:124409502,12:109937907,12:123209159,12:57844049,12:20473758,12:111884608,12:9098995,12:123905185,12:7681181,12:107128090,12:6731818,12:51201749,12:122693602,12:121377656,12:58422642,12:56470625,12:26440698,12:109156737	0.918978	1.10377	yes	yes	9.24e-12	11.0343	0.00015	3.82391
HDL	12	107128090	126.182	rs2204886	A	T	0.547487	701548	283	12.3379	4.59e-13	RFX4(12):downstream_gene_variant(1)intron_variant(3)|RP11-482D24.3(1):upstream_gene_variant(1)|RP11-144F15.1(2):intron_variant(2)	.|.|.|.	known	a	t	0.4613	0.0733	0.0148	0.0018	0.1059	A	T	0.0124	13.2765	12:125325010,12:124409502,12:109937907,12:123209159,12:57844049,12:20473758,12:111884608,12:9098995,12:123905185,12:7681181	1.07738	1.19355	yes	yes	7.34e-12	11.1343	0.0373	1.42829
HDL	12	109156737	128.373	rs4964750	C	T	0.301883	667729	270	7.59593	2.54e-08	Y_RNA-SNORA40(1):intergenic_region(1)	CORO1C:NM_014325(dist=31411),SSH1:NM_018984(dist=19729)	known	t	c	0.3023	0.0183	-0.0138	0.002	0.9797	C	T	0.0115	9.73993	12:125325010,12:124409502,12:109937907,12:123209159,12:57844049,12:20473758,12:111884608,12:9098995,12:123905185,12:7681181,12:107128090,12:6731818,12:51201749,12:122693602,12:121377656,12:58422642,12:56470625,12:26440698	0.910384	1.2	yes	yes	3.26e-14	13.4868	3.38e-05	4.47108
HDL	12	109937907	129.254	rs7311187	T	C	0.509085	701548	283	59.1848	6.53e-60	UBE3B(15):intron_variant(5)upstream_gene_variant(1)	.|.	known	t	c	0.4908	0.0844	-0.0317	0.0018	0.2628	C	T	0.0274	62.3019	12:125325010,12:124409502	1.08716	1.15693	yes	yes	2.4e-128	127.62	5.15e-65	64.2882
HDL	12	111884608	130.26	rs3184504	C	T	0.574351	639116	219	27.0065	9.85e-28	SH2B3(3):downstream_gene_variant(1)missense_variant(2)	.|.	known	t	c	0.5427	0.0661	0.0238	0.002	0.2675	C	T	-0.0194	27.3401	12:125325010,12:124409502,12:109937907,12:123209159,12:57844049,12:20473758	1.13611	1.2268	yes	yes	2.99e-64	63.5243	1.14e-38	37.9431
HDL	12	121377656	145.365	rs7969196	T	G	0.401873	690131	280	10.0955	8.03e-11	RPL12P33-HNF1A-AS1(1):intergenic_region(1)	XLOC_009911:NR_131215(dist=31779),HNF1A-AS1:NR_024345(dist=29985)	known	t	g	0.5919	0.0608	-0.0143	0.0019	0.2658	G	T	0.0114	10.9508	12:125325010,12:124409502,12:109937907,12:123209159,12:57844049,12:20473758,12:111884608,12:9098995,12:123905185,12:7681181,12:107128090,12:6731818,12:51201749,12:122693602	1.07163	1.25439	yes	yes	5.02e-20	19.2993	4.44e-11	10.3526
HDL	12	122693602	146.653	rs7957117	G	T	0.0403502	618678	187	10.1524	7.04e-11	B3GNT4(6):downstream_gene_variant(6)|DIABLO(15):intron_variant(12)|RP11-512M8.5(1):intron_variant(1)	.|.|.|.|.|.|.	known	t	g	0.0407	0.0046	-0.04	0.0052	0.8923	G	T	0.0338	14.0205	12:125325010,12:124409502,12:109937907,12:123209159,12:57844049,12:20473758,12:111884608,12:9098995,12:123905185,12:7681181,12:107128090,12:6731818,12:51201749	0.841661	1.18343	yes	yes	1.87e-13	12.7282	7.55e-06	5.12205
HDL	12	123209159	146.988	rs2454702	T	C	0.248471	698810	281	53.7613	1.73e-54	RP11-324E6.9(1):downstream_gene_variant(1)|HCAR1(3):downstream_gene_variant(2)intron_variant(1)	.	known	t	c	0.7333	0.1202	-0.0348	0.0022	0.0009975	C	T	0.033	64.8327	12:125325010,12:124409502,12:109937907	0.949447	1.05455	yes	yes	1.38e-83	82.8601	6.1e-37	36.2147
HDL	12	123905185	147.263	rs2048617	C	T	0.0557183	676896	263	16.4184	3.82e-17	RILPL2(1):intron_variant(1)	.	known	t	c	0.103	0.086	0.0405	0.0043	0.1239	C	T	-0.0423	28.5638	12:125325010,12:124409502,12:109937907,12:123209159,12:57844049,12:20473758,12:111884608,12:9098995	0.66418	0.957447	yes	yes	1.67e-42	41.7773	5.14e-25	24.289
HDL	12	124409502	147.89	rs7133378	A	G	0.316018	669372	271	75.2637	5.45e-76	DNAH10OS(1):downstream_gene_variant(1)|DNAH10(8):intron_variant(1)upstream_gene_variant(2)|CCDC92(9):intron_variant(2)|RP11-380L11.4(1):downstream_gene_variant(1)	.	known	a	g	0.6771	0.0664	-0.0385	0.002	0.02155	A	G	-0.0331	75.5258	87031 days, 18:10:00	1.13922	1.16314	yes	yes	6e-127	126.222	1.12e-52	51.9508
HDL	12	125325010	149.975	rs61941677	G	C	0.121314	649669	229	110.371	4.26e-111	SCARB1(14):intron_variant(10)upstream_gene_variant(2)	.|.	known	c	g	0.1277	0.0174	-0.0676	0.003	0.005816	NA	NA	NA	NA	NA	NA	NA	yes	yes	3.9e-217	216.409	1.01e-96	95.9957
HDL	13	28681228	21.3674	rs9554263	G	C	0.258276	694771	283	9.73151	1.86e-10	FLT3-CHCHD2P8(1):intergenic_region(1)|CHCHD2P8(2):upstream_gene_variant(2)	FLT3:NM_004119(dist=6499),PAN3-AS1:NR_029383(dist=29752)	novel	c	g	0.2657	0.0964	-0.0155	0.0021	0.358	NA	NA	NA	NA	NA	NA	NA	yes	yes	2.16e-19	18.6655	8.78e-09	8.05651
HDL	13	41689067	42.9909	rs117230571	G	A	0.0717044	639859	217	7.75596	1.75e-08	MIR3168-RN7SL597P(1):intergenic_region(1)	MIR3168:NR_036127(dist=13831),KBTBD6:NM_152903(dist=12642)	known	a	g	0.0714	0.0061	-0.0242	0.0037	0.1844	A	G	-0.0204	9.32606	13:28681228,13:108960385,13:58443477	0.970496	1.18627	yes	yes	3.37e-21	20.4724	4.24e-10	9.37263
HDL	13	58443477	58.5192	rs9569768	T	A	0.149622	686031	276	7.94276	1.14e-08	PCDH17-RNA5SP30(1):intergenic_region(1)	PCDH17:NM_001040429(dist=140412),LOC101926897:NR_120416(dist=296484)	novel	a	t	0.1763	0.0938	0.0154	0.0026	0.008181	A	T	0.0129	7.51999	13:28681228,13:108960385	1.23211	1.1938	yes	yes	1.37e-06	5.86328	0.122	0.91364
HDL	13	108960385	116.932	rs374039502	A	T	0.020859	524886	152	7.94795	1.13e-08	TNFSF13B(862):3_prime_UTR_variant(1)downstream_gene_variant(4)	.|.	known	a	t	0.9819	0.0025	0.0562	0.0084	0.2175	A	T	0.0415	9.64207	19918 days, 1:28:00	0.961558	1.35422	yes	yes	2.74e-15	14.5622	7.45e-06	5.12784
HDL	14	52493161	46.2347	rs17124920	C	T	0.249114	694314	282	9.77412	1.68e-10	NID2(8):downstream_gene_variant(1)intron_variant(3)	.	known	t	c	0.2501	0.026	-0.0034	0.0021	5.14e-12	C	T	0.00304	0.978811	14:105258437,14:74250100,14:69149372,14:75298637,14:89804373	11.6128	1.11842	yes	yes	1.28e-10	9.89279	0.0107	1.97062
HDL	14	69149372	61.9711	rs72729582	G	A	0.079099	692588	279	11.5011	3.15e-12	RAD51B(24):intron_variant(4)|CTD-2325P2.3(1):downstream_gene_variant(1)	RAD51B:NM_133509(dist=86634),ZFP36L1:NM_004926(dist=105000)	known	a	g	0.0775	0.0092	0.0277	0.0034	0.8879	A	G	0.0242	15.064	14:105258437,14:74250100	0.885937	1.14463	yes	yes	4.92e-18	17.308	3.46e-07	6.46092
HDL	14	74250100	67.541	rs13379042	C	T	0.288052	653669	268	20.8007	1.58e-21	RP5-1021I20.1(2):upstream_gene_variant(1)|ELMSAN1(11):intron_variant(2)	.	known	t	c	0.2844	0.0939	0.0222	0.0021	0.1289	C	T	-0.0187	22.4789	73096 days, 17:17:00	1.0667	1.18717	yes	yes	1.45e-35	34.8386	4.12e-14	13.3851
HDL	14	75298637	68.4242	rs7144654	G	A	0.523706	699362	280	9.98793	1.03e-10	YLPM1(9):downstream_gene_variant(2)intron_variant(4)upstream_gene_variant(1)	.	known	a	g	0.5223	0.0422	-0.0117	0.0018	0.01171	A	G	-0.0101	9.32057	14:105258437,14:74250100,14:69149372	1.24584	1.15842	yes	yes	8.25e-11	10.0835	0.00349	2.45717
HDL	14	81686938	76.1548	rs145594822	AT	A	0.526786	572846	227	7.44976	3.55e-08	GTF2A1(12):5_prime_UTR_variant(2)intron_variant(2)	.|.|.	novel	a	at	0.5247	0.0287	-0.0113	0.002	0.01632	A	AT	-0.00979	7.37882	14:105258437,14:74250100,14:69149372,14:75298637,14:89804373,14:52493161,14:103247844	1.17893	1.15424	yes	yes	9.93e-13	12.0031	8.61e-06	5.065
HDL	14	89804373	84.0416	rs3825667	A	T	0.794686	693592	280	9.87331	1.34e-10	FOXN3(18):intron_variant(10)	.|.	novel	a	t	0.2177	0.0937	-0.0166	0.0023	0.5263	A	T	-0.0144	11.7328	14:105258437,14:74250100,14:69149372,14:75298637	0.978494	1.15278	yes	yes	5.17e-21	20.2865	3.88e-09	8.41117
HDL	14	103247844	111.637	rs12887521	A	C	0.631105	700084	282	8.31791	4.81e-09	TRAF3(9):intron_variant(5)	.|.|.|.	novel	a	c	0.3738	0.0697	-0.0111	0.0019	0.003269	A	C	-0.00965	7.97469	14:105258437,14:74250100,14:69149372,14:75298637,14:89804373,14:52493161	1.21587	1.15026	yes	yes	1.67e-18	17.7773	4.4e-10	9.35655
HDL	14	105258437	114.431	rs2494747	T	G	0.552509	660882	267	51.8981	1.26e-52	AKT1(5094):downstream_gene_variant(2)intron_variant(7)	.|.|.	known	t	g	0.435	0.1247	0.0329	0.002	0.6762	NA	NA	NA	NA	NA	NA	NA	yes	yes	3.25e-94	93.4881	5.75e-40	39.2403
HDL	15	41197167	62.9939	rs75973365	T	C	0.111987	635433	212	7.31813	4.81e-08	VPS18(3):downstream_gene_variant(2)|VPS18-RP11-540O11.1(1):intergenic_region(1)|RP11-540O11.1(1):upstream_gene_variant(1)	.	known	t	c	0.8834	0.0146	-0.0176	0.0031	0.08644	C	T	0.01	3.56384	15:58723939,15:43820717,15:59277019,15:63365394,15:41888918,15:96708291,15:63910433,15:68079424	2.39851	1.76	no	yes	2.48e-10	9.60555	0.000282	3.54975
HDL	15	41888918	63.2718	rs7170463	G	A	0.286486	700465	282	13.3073	4.93e-14	TYRO3-RP11-380D11.2(1):intergenic_region(1)	TYRO3:NM_006293(dist=17382),MGA:NM_001164273(dist=63692)	known	a	g	0.3088	0.0431	0.0172	0.0021	0.4283	A	G	0.0142	14.3716	15:58723939,15:43820717,15:59277019,15:63365394	1.0725	1.21127	yes	yes	3.5e-21	20.4559	3.77e-08	7.42366
HDL	15	43820717	64.1851	rs55707100	T	C	0.0249972	624486	192	79.6056	2.48e-80	MAP1A(3):missense_variant(3)|PPIP5K1(23):downstream_gene_variant(7)	.	known	t	c	0.9742	0.0027	0.1236	0.0062	0.2655	C	T	-0.104	79.6421	40781 days, 3:19:00	1.1424	1.18846	yes	yes	3.17e-146	145.499	4.12e-63	62.3851
HDL	15	58723939	78.7776	rs2070895	A	G	0.260468	694771	283	738.111	0	RP11-355N15.1(1):downstream_gene_variant(1)|ALDH1A2(25):intron_variant(2)|LIPC(7):intron_variant(3)upstream_gene_variant(3)	.|.	known	a	g	0.7208	0.1122	-0.1248	0.0021	5.56e-16	NA	NA	NA	NA	NA	NA	NA	yes	yes	0	1543.02	0	840.26
HDL	15	59277019	79.4775	NA	C	T	0.00215649	421134	68	29.0559	8.79e-30	NA	NA	known	t	c	0.002	0	0.3173	0.0254	1	C	T	-0.275	34.032	15:58723939,15:43820717	0.981406	1.15382	yes	yes	6.8e-65	64.1675	1.65e-31	30.7825
HDL	15	63365394	87.2754	rs2134263	T	C	0.55239	695467	282	21.2848	5.19e-22	TPM1-RP11-69G7.1(1):intergenic_region(1)|RP11-244F12.2(1):upstream_gene_variant(1)|TPM1(32):downstream_gene_variant(13)	.|.|.|.|.|.	known	t	c	0.4488	0.0441	-0.0183	0.0018	0.00209	C	T	0.0158	21.5751	15:58723939,15:43820717,15:59277019	1.137	1.15823	yes	yes	4.4e-32	31.3565	7.84e-10	9.10568
HDL	15	63910433	87.6782	rs75663391	T	G	0.590659	577650	231	8.01701	9.62e-09	HERC1(266):downstream_gene_variant(1)intron_variant(1)upstream_gene_variant(1)	.	known	t	g	0.3675	0.1415	-0.0138	0.0023	0.05362	G	T	0.0106	7.065	15:58723939,15:43820717,15:59277019,15:63365394,15:41888918,15:96708291	1.32353	1.30189	yes	yes	1.83e-18	17.7375	1.15e-10	9.9393
HDL	15	68079424	91.501	rs4238411	T	A	0.38868	694771	283	7.76658	1.71e-08	MAP2K5(53):intron_variant(6)	.|.|.	novel	a	t	0.3903	0.1214	0.0119	0.0019	0.1489	A	T	0.0111	10.015	15:58723939,15:43820717,15:59277019,15:63365394,15:41888918,15:96708291,15:63910433	0.904951	1.07207	yes	yes	4.9e-06	5.3098	0.507	0.294992
HDL	15	96708291	135.249	rs8023580	C	T	0.285974	694314	282	11.6008	2.51e-12	NR2F2-AS1(11):intron_variant(2)	.	novel	t	c	0.2883	0.0451	0.0159	0.002	0.1105	C	T	-0.0138	13.7375	15:58723939,15:43820717,15:59277019,15:63365394,15:41888918	0.979787	1.15217	yes	yes	1.08e-14	13.9666	0.000458	3.33913
HDL	16	4677604	8.34905	rs12921195	A	C	0.135835	582132	257	8.47388	3.36e-09	MGRN1(17):intron_variant(8)	.|.|.|.	known	a	c	0.8736	0.0099	0.0207	0.0031	0.2577	A	C	0.0152	8.61979	16:56991363,16:67985706,16:81534790,16:56393734,16:68869687,16:66071124,16:72847307,16:15150505,16:57517071,16:53799977,16:55872708,16:31025641,16:70565625	1.14564	1.36184	yes	yes	1.02e-11	10.9914	0.0145	1.83863
HDL	16	11458261	26.5873	rs4558437	T	G	0.749819	656886	274	8.24558	5.68e-09	CTD-3088G3.8(10):intron_variant(1)	RMI2:NM_152308(dist=12641),LOC101927131:NR_110907(dist=100855)	known	t	g	0.2561	0.0675	0.0138	0.0022	0.01502	G	T	-0.0101	6.87943	16:56991363,16:67985706,16:81534790,16:56393734,16:68869687,16:66071124,16:72847307,16:15150505,16:57517071,16:53799977,16:55872708,16:31025641,16:70565625,16:4677604	1.39737	1.36634	yes	yes	3.61e-15	14.4425	2.52e-07	6.5986
HDL	16	15150505	32.1405	rs12928099	A	C	0.271668	649912	228	15.0605	8.7e-16	RRN3(7):downstream_gene_variant(4)|NTAN1(10):upstream_gene_variant(7)|PDXDC1(18):intron_variant(1)	.	known	a	c	0.7118	0.0407	-0.0197	0.0022	0.7999	A	C	-0.0167	18.0325	16:56991363,16:67985706,16:81534790,16:56393734,16:68869687,16:66071124,16:72847307	0.965984	1.17964	yes	yes	5.52e-37	36.2581	6.94e-23	22.1586
HDL	16	31025641	55.5364	rs34898535	T	C	0.424322	677898	271	11.7581	1.75e-12	STX1B-STX4(1):intergenic_region(1)|STX1B(5):upstream_gene_variant(3)	.	known	t	c	0.5996	0.1245	-0.0153	0.002	0.02295	C	T	0.0133	13.4377	16:56991363,16:67985706,16:81534790,16:56393734,16:68869687,16:66071124,16:72847307,16:15150505,16:57517071,16:53799977,16:55872708	1.01506	1.15038	yes	yes	7.72e-10	9.11238	0.199	0.701147
HDL	16	53799977	64.597	rs9930333	G	T	0.410505	656543	264	13.3955	4.02e-14	FTO(823):intron_variant(4)	.	known	t	g	0.4142	0.0512	-0.0154	0.0019	0.1022	NA	NA	NA	NA	NA	NA	NA	yes	yes	1.9e-47	46.7212	3.52e-34	33.4535
HDL	16	55349464	69.4976	rs191043807	C	T	0.000457612	321214	23	7.57426	2.67e-08	RP11-26L20.3(1):intron_variant(1)	IRX5:NM_005853(dist=381069),IRX6:NM_024335(dist=9007)	novel	t	c	0.0004	0	0.2355	0.0655	1	C	T	-0.161	2.45469	16:56991363,16:67985706,16:81534790,16:56393734,16:68869687,16:66071124,16:72847307,16:15150505,16:57517071,16:53799977,16:55872708,16:31025641,16:70565625,16:4677604,16:11458261,16:58067621,16:88057006,16:71353702	3.60215	1.46273	yes	yes	5.23e-14	13.2815	0.000159	3.7986
HDL	16	55872708	71.238	NA	G	A	0.999497	270566	11	12.0994	7.95e-13	NA	NA	novel	a	g	0.9995	0	-0.451	0.0732	1	A	G	-0.38	10.5272	16:56991363,16:67985706,16:81534790,16:56393734,16:68869687,16:66071124,16:72847307,16:15150505,16:57517071,16:53799977	1.33282	1.18684	yes	yes	2.04e-17	16.6904	0.0254	1.59517
HDL	16	56991363	73.0111	rs183130	T	C	0.3044	693784	281	3098.7	0	AC012181.1(1):downstream_gene_variant(1)|CETP(4):upstream_gene_variant(4)|AC012181.1-CETP(1):intergenic_region(1)	.|.	known	t	c	0.6933	0.0397	-0.2413	0.002	0.001433	NA	NA	NA	NA	NA	NA	NA	yes	yes	0	7383.6	0	4365.08
HDL	16	57517071	74.2219	rs223826	G	C	0.924981	667518	274	15.0243	9.46e-16	DOK4(18):intron_variant(6)upstream_gene_variant(11)	.	known	c	g	0.8579	0.1365	0.0301	0.0038	0.00062	C	G	0.0189	8.10513	16:56991363,16:67985706,16:81534790,16:56393734,16:68869687,16:66071124,16:72847307,16:15150505	2.14404	1.59259	yes	yes	1.74e-42	41.7595	2.1e-29	28.6778
HDL	16	58067621	75.8559	rs532709689	T	C	0.00145339	321648	11	7.99033	1.02e-08	MMP15(2):intron_variant(1)	.	novel	t	c	0.9986	0	0.2743	0.0442	0.2836	C	T	-0.178	8.05651	16:56991363,16:67985706,16:81534790,16:56393734,16:68869687,16:66071124,16:72847307,16:15150505,16:57517071,16:53799977,16:55872708,16:31025641,16:70565625,16:4677604,16:11458261	1.15684	1.54101	yes	yes	2.42e-13	12.6162	2.9e-07	6.5376
HDL	16	66071124	84.1334	rs191678888	C	G	0.000542979	285367	9	17.5284	2.96e-18	RP11-356O24.1-RNA5SP428(1):intergenic_region(1)	LINC00922:NR_027755(dist=460921),CDH5:NM_001795(dist=329386)	novel	c	g	0.9995	0	0.3521	0.0708	1	C	G	0.228	4.69037	16:56991363,16:67985706,16:81534790,16:56393734,16:68869687	4.31528	1.5443	yes	yes	3.66e-25	24.4365	1.58e-07	6.80134
HDL	16	67985706	85.0359	rs2292318	T	C	0.133194	701188	283	165.964	1.09e-166	SLC12A4(20):downstream_gene_variant(2)intron_variant(11)upstream_gene_variant(5)	.|.|.|.|.	known	t	c	0.8645	0.0251	-0.0768	0.0027	0.1654	C	T	0.0651	167.943	39578 days, 0:03:00	1.12689	1.17972	yes	yes	0	375.509	5.29e-211	210.277
HDL	16	68869687	85.4577	rs191260260	A	G	0.000587072	439923	38	24.0839	8.24e-25	CDH1(11):downstream_gene_variant(6)|CDH1-TANGO6(1):intergenic_region(1)	.|.|.|.	known	a	g	0.9994	0.0003	0.5024	0.0494	0.001377	A	G	0.396	20.767	16:56991363,16:67985706,16:81534790,16:56393734	1.33511	1.26869	yes	yes	5.05e-51	50.2967	9.33e-20	19.0301
HDL	16	70565625	86.0082	NA	T	A	0.999638	299296	10	9.02484	9.44e-10	NA	NA	novel	a	t	0.9997	0	0.3193	0.0931	0.155	A	T	0.2	2.74715	16:56991363,16:67985706,16:81534790,16:56393734,16:68869687,16:66071124,16:72847307,16:15150505,16:57517071,16:53799977,16:55872708,16:31025641	3.82485	1.5965	yes	yes	1.33e-14	13.8761	NA	NA
HDL	16	71353702	87.123	NA	G	A	0.00112532	452073	45	7.58281	2.61e-08	NA	NA	known	a	g	0.001	0	-0.0398	0.0363	1	A	G	-0.0248	0.393619	16:56991363,16:67985706,16:81534790,16:56393734,16:68869687,16:66071124,16:72847307,16:15150505,16:57517071,16:53799977,16:55872708,16:31025641,16:70565625,16:4677604,16:11458261,16:58067621,16:88057006	22.4888	1.60484	yes	yes	3.7e-11	10.4318	0.00724	2.14026
HDL	16	72847307	87.4166	NA	G	A	0.000259976	292659	11	17.4387	3.64e-18	NA	NA	known	a	g	0.0002	0	-0.4805	0.0925	1	A	G	-0.369	5.85387	16:56991363,16:67985706,16:81534790,16:56393734,16:68869687,16:66071124	3.44007	1.30217	yes	yes	8.82e-24	23.0545	NA	NA
HDL	16	81534790	104.573	rs2925979	C	T	0.696228	664991	268	140.947	1.13e-141	CMIP(10):intron_variant(2)	.|.	known	t	c	0.694	0.0279	0.0529	0.002	0.7695	C	T	-0.0437	131.876	16:56991363,16:67985706	1.21926	1.21053	yes	yes	2.22e-161	160.654	1.37e-37	36.8633
HDL	16	88057006	126.926	rs11117349	G	A	0.377005	661739	264	7.74242	1.81e-08	BANP(26):downstream_gene_variant(1)intron_variant(8)	.|.|.|.|.|.|.	known	a	g	0.4094	0.0745	-0.013	0.002	0.168	A	G	-0.0116	10.4202	16:56991363,16:67985706,16:81534790,16:56393734,16:68869687,16:66071124,16:72847307,16:15150505,16:57517071,16:53799977,16:55872708,16:31025641,16:70565625,16:4677604,16:11458261,16:58067621	0.867098	1.12069	yes	yes	1.11e-18	17.9547	3.35e-11	10.475
HDL	17	466598	1.97085	rs9911960	C	T	0.418642	701548	283	8.3718	4.25e-09	VPS53(21):intron_variant(9)upstream_gene_variant(1)	.|.	known	t	c	0.4195	0.0719	-0.0123	0.0018	0.1302	C	T	0.0103	9.33255	17:41926126,17:76395750,17:37810218,17:66879927,17:7452078,17:45737275,17:41166479,17:17483297,17:42984085,17:46272609	1.04559	1.19417	yes	yes	1.47e-16	15.8327	4.48e-07	6.34872
HDL	17	7452078	19.6513	rs77294902	A	G	0.242383	699375	281	19.8487	1.42e-20	Y_RNA-TNFSF12(1):intergenic_region(1)|TNFSF12-TNFSF13(1):upstream_gene_variant(1)|TNFSF12(5):upstream_gene_variant(5)	.|.	known	a	g	0.7467	0.0746	0.0215	0.0021	0.03417	A	G	0.0178	19.9431	17:41926126,17:76395750,17:37810218,17:66879927	1.14782	1.20787	yes	yes	7.72e-21	20.1124	8.04e-06	5.09474
HDL	17	17483297	44.4913	rs28583584	A	G	0.0629248	631963	207	12.3884	4.09e-13	PEMT(13):intron_variant(8)upstream_gene_variant(1)|RNU6-468P(1):downstream_gene_variant(1)	.|.|.|.	known	a	g	0.9345	0.0164	0.0324	0.004	0.3453	A	G	0.0279	13.757	17:41926126,17:76395750,17:37810218,17:66879927,17:7452078,17:45737275,17:41166479	1.04397	1.16129	yes	yes	6.64e-20	19.1778	1.96e-07	6.70774
HDL	17	27893545	49.6529	rs141385558	C	T	0.997437	447609	79	7.91695	1.21e-08	RP11-68I3.2(1):intron_variant(1)|ABHD15(1):missense_variant(1)|TP53I13(12):intron_variant(1)non_coding_exon_variant(1)upstream_gene_variant(9)|RP11-68I3.4(1):upstream_gene_variant(1)	.	novel	t	c	0.9976	0.0001	0.1436	0.023	0.1322	C	T	-0.118	8.54363	17:41926126,17:76395750,17:37810218,17:66879927,17:7452078,17:45737275,17:41166479,17:17483297,17:42984085,17:46272609,17:466598,17:65367094,17:68441938	1.08102	1.21695	yes	yes	7.09e-10	9.14935	0.00327	2.48545
HDL	17	37810218	63.9811	rs881844	G	C	0.622226	697544	281	40.7426	1.81e-41	STARD3(81):intron_variant(21)upstream_gene_variant(3)	.|.|.	known	c	g	0.6203	0.1033	0.0271	0.0019	0.06613	C	G	0.0229	40.3401	17:41926126,17:76395750	1.15823	1.18341	yes	yes	8.48e-119	118.072	1.19e-85	84.9245
HDL	17	41926126	67.3389	rs72836561	T	C	0.0294749	612741	184	175.618	2.41e-176	CD300LG(7):missense_variant(6)	.|.|.|.	known	t	c	0.9707	0.0032	0.1725	0.0059	0.8599	NA	NA	NA	NA	NA	NA	NA	yes	yes	0	568.369	0	374.738
HDL	17	42984085	68.1528	rs72828813	T	C	0.0144801	609921	161	10.9951	1.01e-11	CCDC103(5):downstream_gene_variant(4)|GFAP(23):3_prime_UTR_variant(1)intron_variant(1)downstream_gene_variant(16)|FAM187A(2):downstream_gene_variant(2)|AC015936.3(1):upstream_gene_variant(1)	.|.|.|.|.|.|.	known	t	c	0.9852	0.0015	0.0633	0.0085	0.08517	C	T	-0.00554	0.146302	17:41926126,17:76395750,17:37810218,17:66879927,17:7452078,17:45737275,17:41166479,17:17483297	87.2589	11.426	no	yes	6.25e-29	28.2041	3.5e-15	14.4559
HDL	17	45737275	69.8877	rs4264433	T	A	0.527287	679819	273	15.1755	6.68e-16	KPNB1(556):downstream_gene_variant(2)intron_variant(6)	.|.	known	a	t	0.5265	0.0481	-0.0172	0.0019	0.7265	A	T	-0.0146	18.0246	17:41926126,17:76395750,17:37810218,17:66879927,17:7452078	0.973702	1.17808	yes	yes	7.78e-30	29.109	3.47e-13	12.4597
HDL	17	46272609	70.3602	rs11650182	G	A	0.0661342	640928	204	10.227	5.93e-11	RP11-456D7.1(1):intron_variant(1)|RNU6-1152P(1):downstream_gene_variant(1)|SKAP1(94):intron_variant(5)	.|.	known	a	g	0.0695	0.0076	0.0284	0.0038	0.04585	A	G	0.0228	7.67778	17:41926126,17:76395750,17:37810218,17:66879927,17:7452078,17:45737275,17:41166479,17:17483297,17:42984085	1.5481	1.24561	yes	yes	1.05e-26	25.9788	3.23e-14	13.4908
HDL	17	65367094	93.5702	rs8073599	C	T	0.629675	653240	266	8.23465	5.83e-09	PSMD12(8):upstream_gene_variant(7)|PSMD12-PITPNC1(1):intergenic_region(1)	.|.|.	novel	t	c	0.6241	0.0749	0.0139	0.002	0.7982	C	T	-0.0125	11.1925	17:41926126,17:76395750,17:37810218,17:66879927,17:7452078,17:45737275,17:41166479,17:17483297,17:42984085,17:46272609,17:466598	0.857773	1.112	yes	yes	2.55e-08	7.59346	0.0532	1.27409
HDL	17	66879927	96.2859	rs34931250	T	C	0.0599245	612970	189	27.2233	5.98e-28	ABCA8(14):splice_region_variant&intron_variant(4)downstream_gene_variant(1)upstream_gene_variant(2)	.|.|.	known	t	c	0.941	0.0068	0.0501	0.0043	0.02108	C	T	-0.0401	27.5186	17:41926126,17:76395750,17:37810218	1.13773	1.24938	yes	yes	2.45e-70	69.6108	5.34e-40	39.2725
HDL	17	68441938	98.3875	rs1120297	T	C	0.529008	693693	279	8.13853	7.27e-09	CTD-2378E21.1-RP11-1058G23.1(1):intergenic_region(1)	KCNJ2:NM_000891(dist=265755),CASC17:NR_104152(dist=651977)	known	t	c	0.4724	0.0594	-0.0123	0.0018	0.5257	C	T	0.0103	8.7122	17:41926126,17:76395750,17:37810218,17:66879927,17:7452078,17:45737275,17:41166479,17:17483297,17:42984085,17:46272609,17:466598,17:65367094	1.0893	1.19417	yes	yes	1.99e-12	11.7011	0.000233	3.63264
HDL	17	76395750	116.621	rs12450500	T	C	0.59851	701548	283	46.3115	4.88e-47	PGS1(16):downstream_gene_variant(2)intron_variant(10)upstream_gene_variant(3)|SNORA30(3):upstream_gene_variant(1)	.	known	t	c	0.4036	0.0396	-0.0285	0.0018	0.812	C	T	0.025	51.3716	29116 days, 1:46:00	1.03303	1.14	yes	yes	2.72e-133	132.565	1.1e-91	90.9586
HDL	18	221702	0.0860347	rs138157637	G	A	0.049781	697739	277	8.63733	2.3e-09	THOC1(18):downstream_gene_variant(1)intron_variant(7)upstream_gene_variant(1)	.	known	a	g	0.05	0.0166	0.027	0.0045	0.00672	A	G	0.0207	7.5817	18:47181668,18:46545976,18:57824038,18:47693130,18:21142438,18:56118358	1.32725	1.30435	yes	yes	4.33e-11	10.3635	0.0265	1.57675
HDL	18	21142438	43.2227	rs2510340	G	C	0.442577	702005	284	11.5432	2.86e-12	NPC1(123):intron_variant(2)upstream_gene_variant(2)	.	known	c	g	0.4476	0.0488	0.0151	0.0018	0.7241	C	G	0.013	14.8097	18:47181668,18:46545976,18:57824038,18:47693130	0.904403	1.16154	yes	yes	3.17e-24	23.4989	8.46e-13	12.0726
HDL	18	40705542	61.1754	rs1356505	C	A	0.399056	701548	283	8.05974	8.71e-09	RIT2-SYT4(1):intergenic_region(1)	RIT2:NM_001272077(dist=9885),SYT4:NM_020783(dist=142315)	novel	a	c	0.4015	0.0632	0.0118	0.0019	0.03582	A	C	0.00994	8.6925	18:47181668,18:46545976,18:57824038,18:47693130,18:21142438,18:56118358,18:221702	1.08136	1.18712	yes	yes	1.39e-17	16.857	1.13e-09	8.94692
HDL	18	46545976	68.5713	rs538969346	C	G	0.00999828	599302	166	61.099	7.96e-62	RP11-1058N17.1-RP11-15F12.1(1):intergenic_region(1)|RP11-15F12.1(1):upstream_gene_variant(1)	SMAD7:NM_005904(dist=68895),DYM:NM_017653(dist=24196)	known	c	g	0.9907	0.0011	-0.1841	0.0106	0.159	C	G	-0.153	67.5513	32765 days, 19:08:00	1.03495	1.20327	yes	yes	1.06e-114	113.975	3.88e-58	57.4112
HDL	18	47181668	68.9541	rs2156552	T	A	0.834895	696028	281	222.474	3.36e-223	SMUG1P1(1):downstream_gene_variant(1)|SMUG1P1-RP11-813F20.2(1):intergenic_region(1)	LIPG:NM_006033(dist=62389),ACAA2:NM_006111(dist=128206)	known	a	t	0.8291	0.0207	0.081	0.0024	0.8947	NA	NA	NA	NA	NA	NA	NA	yes	yes	0	487.407	3.48e-273	272.458
HDL	18	47693130	69.5229	rs79204427	C	T	0.0114124	601222	168	20.6963	2.01e-21	MYO5B(184):intron_variant(1)	.	known	t	c	0.011	0.0013	0.0937	0.0096	0.03176	C	T	-0.0412	5.85699	18:47181668,18:46545976,18:57824038	4.07359	2.27427	no	yes	5.96e-54	53.2248	9.8e-38	37.0088
HDL	18	56118358	78.7165	rs41292412	T	C	0.00967801	607444	164	9.85368	1.4e-10	MIR122(1):non_coding_exon_variant(1)|RP11-1151B14.3(1):downstream_gene_variant(1)	.|.	known	t	c	0.9903	0.0011	0.0772	0.0102	0.4012	C	T	-0.0631	12.055	18:47181668,18:46545976,18:57824038,18:47693130,18:21142438	0.950474	1.22345	yes	yes	3.89e-18	17.4101	3.43e-07	6.46471
HDL	18	57824038	82.1576	rs7240682	G	C	0.230125	685574	275	30.0315	9.3e-31	RP11-795H16.3(1):intron_variant(1)	PMAIP1:NM_021127(dist=252500),MC4R:NM_005912(dist=214526)	known	c	g	0.2307	0.0261	-0.0269	0.0022	0.8867	C	G	-0.0232	32.3904	18:47181668,18:46545976	1.0655	1.15948	yes	yes	8.06e-36	35.0937	9.16e-11	10.0381
HDL	19	3414088	12.1312	rs12975319	A	G	0.319371	650542	262	11.5264	2.98e-12	NFIC(11):intron_variant(8)	.|.|.|.|.	known	a	g	0.682	0.0485	0.017	0.002	0.9044	A	G	0.0148	15.7545	19:45411941,19:8429323,19:54800500,19:11346155,19:52313868,19:33896432,19:4055715,19:46385438,19:47581464	0.848946	1.14865	yes	yes	2.5e-24	23.6021	2.28e-13	12.6421
HDL	19	4055715	14.272	rs34809898	A	G	0.716871	674058	266	14.7662	1.71e-15	ZBTB7A(34):intron_variant(2)	.	known	a	g	0.2994	0.1031	0.0199	0.0022	0.9347	A	G	0.0158	16.1986	19:45411941,19:8429323,19:54800500,19:11346155,19:52313868,19:33896432	1.05457	1.25949	yes	yes	1.09e-18	17.9626	2.45e-06	5.61083
HDL	19	7220596	22.9785	rs3890483	T	G	0.439925	696515	283	10.514	3.06e-11	INSR(7):intron_variant(3)	.|.	known	t	g	0.5618	0.0293	0.0142	0.0018	0.5137	G	T	-0.0111	11.0372	19:45411941,19:8429323,19:54800500,19:11346155,19:52313868,19:33896432,19:4055715,19:46385438,19:47581464,19:3414088	1.10671	1.27928	yes	yes	6.78e-23	22.1688	1.04e-11	10.983
HDL	19	8429323	27.5437	rs116843064	A	G	0.0205141	596733	165	136.222	6e-137	ANGPTL4(12):intron_variant(1)non_coding_exon_variant(2)missense_variant(8)5_prime_UTR_variant(1)	.|.	known	a	g	0.9806	0.0017	-0.1866	0.0072	0.8107	A	G	-0.152	132.983	31536 days, 20:41:00	1.16868	1.22763	yes	yes	0	495.879	0	386.538
HDL	19	11346155	32.3541	rs56322906	A	G	0.0729491	699752	278	114.938	1.15e-115	C19orf80(3):upstream_gene_variant(3)|RN7SL298P(1):upstream_gene_variant(1)|DOCK6(17):downstream_gene_variant(1)intron_variant(5)	.	known	a	g	0.8641	0.094	0.0827	0.0035	4.26e-07	A	G	0.0725	111.11	19:45411941,19:8429323,19:54800500	1.18079	1.14069	yes	yes	3.11e-248	247.507	8.47e-123	122.072
HDL	19	18384950	44.8803	rs1075403	G	T	0.652633	664562	266	8.01316	9.7e-09	KIAA1683(8):intron_variant(7)	.|.|.	known	t	g	0.6507	0.0343	0.0134	0.0019	0.9661	G	T	-0.0108	9.20482	19:45411941,19:8429323,19:54800500,19:11346155,19:52313868,19:33896432,19:4055715,19:46385438,19:47581464,19:3414088,19:7220596	1.01537	1.24074	yes	yes	3.09e-08	7.51004	0.0986	1.00612
HDL	19	33896432	56.2449	rs4805881	C	A	0.648169	697009	279	15.4384	3.64e-16	PEPD(13):intron_variant(8)	.|.|.	known	a	c	0.6394	0.0821	0.0175	0.0019	0.4945	A	C	0.0154	18.5452	19:45411941,19:8429323,19:54800500,19:11346155,19:52313868	0.962578	1.13636	yes	yes	4.05e-47	46.3925	7.75e-31	30.1107
HDL	19	45411941	70.7164	rs429358	C	T	0.150481	690065	277	182.899	1.26e-183	APOE(5):downstream_gene_variant(1)missense_variant(4)|TOMM40(7):downstream_gene_variant(2)	.|.|.|.|.	known	t	c	0.1486	0.0193	-0.0776	0.0026	0.02189	NA	NA	NA	NA	NA	NA	NA	yes	yes	0	622.939	0	447.642
HDL	19	46385438	71.9705	rs34514836	C	A	0.104827	629082	203	14.5781	2.64e-15	IRF2BP1(1):downstream_gene_variant(1)|FOXA3-IRF2BP1(1):intergenic_region(1)	.	known	a	c	0.1086	0.0138	-0.0281	0.0031	0.9571	A	C	-0.0252	18.9355	19:45411941,19:8429323,19:54800500,19:11346155,19:52313868,19:33896432,19:4055715	0.890779	1.11508	yes	yes	3.02e-53	52.52	1.84e-38	37.7352
HDL	19	47581464	74.42	rs12609461	C	A	0.617735	684390	279	11.9128	1.22e-12	ZC3H4(5):intron_variant(3)|RN7SL533P(1):upstream_gene_variant(1)	.	known	a	c	0.6226	0.1412	-0.0165	0.002	0.8526	A	C	-0.0132	13.4179	19:45411941,19:8429323,19:54800500,19:11346155,19:52313868,19:33896432,19:4055715,19:46385438	1.02975	1.25	yes	yes	2.99e-30	29.5243	3.68e-14	13.4342
HDL	19	52313868	86.5686	rs7247412	C	T	0.263958	702005	284	22.082	8.28e-23	FPR3(2):intron_variant(1)	.	known	t	c	0.2625	0.0125	-0.0222	0.002	0.3558	C	T	0.0188	24.2351	19:45411941,19:8429323,19:54800500,19:11346155	1.04977	1.18085	yes	yes	4.85e-47	46.3143	2.26e-24	23.6459
HDL	19	54800500	95.6126	rs367070	G	A	0.262366	679994	270	122.065	8.6e-123	LILRA3(3):intron_variant(3)|AC010518.3(1):upstream_gene_variant(1)	.|.	known	a	g	0.2686	0.1469	0.0548	0.0022	0.02868	A	G	0.0458	118.558	19:45411941,19:8429323	1.17502	1.19651	yes	yes	0	314.374	1.09e-180	179.963
HDL	19	57480893	104.31	rs1567518	G	A	0.491635	658692	268	7.64011	2.29e-08	CTC-258N23.3-RPL7AP69(1):intergenic_region(1)	MIMT1:NR_024059(dist=120971),USP29:NM_020903(dist=150616)	novel	a	g	0.5009	0.0887	-0.0131	0.0019	0.7364	A	G	-0.0111	10.1959	19:45411941,19:8429323,19:54800500,19:11346155,19:52313868,19:33896432,19:4055715,19:46385438,19:47581464,19:3414088,19:7220596,19:18384950	0.874652	1.18018	yes	yes	1.18e-11	10.9281	0.000682	3.16622
HDL	2	249092	0.12314	rs17713729	C	A	0.329826	701548	283	17.0477	8.96e-18	SH3YL1(29):downstream_gene_variant(1)intron_variant(18)	.|.|.|.	known	a	c	0.332	0.0476	0.0185	0.0019	0.6909	A	C	0.0158	19.2534	2:21231524,2:165518799,2:227101309,2:219699999,2:48962291,2:211540507,2:3640142	1.02272	1.17089	yes	yes	1.8e-30	29.7447	3.95e-14	13.4034
HDL	2	3640142	6.21813	rs6542680	T	C	0.752556	685532	273	20.4114	3.88e-21	RPS7-COLEC11(1):intergenic_region(1)|COLEC11(297):upstream_gene_variant(7)	.|.|.|.|.	known	t	c	0.2759	0.1915	0.0243	0.0023	0.5445	C	T	-0.0211	24.1018	2:21231524,2:165518799,2:227101309,2:219699999,2:48962291,2:211540507	0.976427	1.15166	yes	yes	1.72e-46	45.7645	4.91e-25	24.3089
HDL	2	20372409	40.2807	rs2090034	A	G	0.469815	694771	283	8.95139	1.12e-09	AC098828.3-RN7SL140P(1):intergenic_region(1)|RN7SL140P(1):upstream_gene_variant(1)|RNU6-961P(1):upstream_gene_variant(1)	LAPTM4A:NM_014713(dist=120620),SDC1:NM_001006946(dist=28149)	known	a	g	0.5307	0.0453	0.0118	0.0018	0.0616	A	G	0.00985	8.83565	2:21231524,2:165518799,2:227101309,2:219699999,2:48962291,2:211540507,2:3640142,2:249092,2:242237902,2:203497786,2:58767826,2:228550298,2:136407479,2:54135004,2:85546052,2:173922479,2:65284231	1.17967	1.19797	yes	yes	4.84e-33	32.3152	7.97e-27	26.0985
HDL	2	21231524	41.9915	rs676210	A	G	0.248311	668186	271	170.935	1.16e-171	APOB(2):missense_variant(1)	.	known	a	g	0.7395	0.1469	-0.0633	0.0022	2.49e-08	NA	NA	NA	NA	NA	NA	NA	yes	yes	0	367.305	2.98e-189	188.526
HDL	2	48962291	76.5285	rs17326656	T	G	0.217288	667323	253	26.0188	9.58e-27	STON1-GTF2A1L(7):intron_variant(1)|LHCGR(10):intron_variant(7)|GTF2A1L(7):downstream_gene_variant(1)	.|.	known	t	g	0.7707	0.0229	0.0265	0.0023	0.6306	G	T	-0.0227	28.5143	2:21231524,2:165518799,2:227101309,2:219699999	1.0498	1.1674	yes	yes	3.2e-23	22.4949	0.152	0.818156
HDL	2	54135004	82.0872	rs805317	A	T	0.479065	702005	284	9.59892	2.52e-10	PSME4(10):downstream_gene_variant(1)intron_variant(3)	.	known	a	t	0.5208	0.0649	-0.0135	0.0018	0.3936	A	T	-0.0107	10.4056	2:21231524,2:165518799,2:227101309,2:219699999,2:48962291,2:211540507,2:3640142,2:249092,2:242237902,2:203497786,2:58767826,2:228550298,2:136407479	1.07306	1.26168	yes	yes	4.71e-15	14.327	0.000125	3.90309
HDL	2	58767826	84.9061	rs11896571	G	A	0.464748	668186	271	10.1863	6.51e-11	LINC01122(8):intron_variant(7)	.	known	a	g	0.4638	0.0651	0.012	0.0019	0.003318	A	G	0.0101	8.82681	2:21231524,2:165518799,2:227101309,2:219699999,2:48962291,2:211540507,2:3640142,2:249092,2:242237902,2:203497786	1.34129	1.18812	yes	yes	3.89e-16	15.4101	1.62e-06	5.79048
HDL	2	65284231	90.4777	rs2540949	T	A	0.37804	694314	282	9.0432	9.05e-10	CEP68(6):intron_variant(5)	.	known	a	t	0.3773	0.0249	0.013	0.0019	0.08781	A	T	0.011	10.3565	2:21231524,2:165518799,2:227101309,2:219699999,2:48962291,2:211540507,2:3640142,2:249092,2:242237902,2:203497786,2:58767826,2:228550298,2:136407479,2:54135004,2:85546052,2:173922479	1.0166	1.18182	yes	yes	1.73e-34	33.762	1.65e-25	24.7825
HDL	2	66677881	92.1899	rs1519103	T	G	0.634419	685249	278	8.31373	4.86e-09	MEIS1(19):intron_variant(13)	.	known	t	g	0.3698	0.0975	-0.0134	0.0019	0.4101	G	T	0.0118	11.1537	2:21231524,2:165518799,2:227101309,2:219699999,2:48962291,2:211540507,2:3640142,2:249092,2:242237902,2:203497786,2:58767826,2:228550298,2:136407479,2:54135004,2:85546052,2:173922479,2:65284231,2:20372409	0.868897	1.13559	yes	yes	3e-14	13.5229	7.06e-07	6.1512
HDL	2	85546052	115.315	rs1053561	G	A	0.545005	669829	272	9.50533	3.12e-10	TGOLN2(6):3_prime_UTR_variant(3)downstream_gene_variant(2)|AC093162.5(1):downstream_gene_variant(1)	.|.|.|.	known	a	g	0.534	0.0696	0.0133	0.0019	0.1329	A	G	0.011	10.1701	2:21231524,2:165518799,2:227101309,2:219699999,2:48962291,2:211540507,2:3640142,2:249092,2:242237902,2:203497786,2:58767826,2:228550298,2:136407479,2:54135004	1.08737	1.20909	yes	yes	8.53e-16	15.0691	3.61e-08	7.44249
HDL	2	100670745	122.152	rs6750720	G	C	0.345918	694771	283	7.98518	1.03e-08	AFF3(16):intron_variant(11)	.|.	novel	c	g	0.3458	0.0659	0.0118	0.0019	0.09121	C	G	0.00993	8.16685	2:21231524,2:165518799,2:227101309,2:219699999,2:48962291,2:211540507,2:3640142,2:249092,2:242237902,2:203497786,2:58767826,2:228550298,2:136407479,2:54135004,2:85546052,2:173922479,2:65284231,2:20372409,2:66677881	1.14048	1.18832	yes	yes	6.98e-13	12.1561	1.24e-05	4.90658
HDL	2	136407479	158.55	rs1446585	G	A	0.343584	575814	221	9.60176	2.5e-10	R3HDM1(20):downstream_gene_variant(1)intron_variant(8)missense_variant(1)	.|.|.|.	known	a	g	0.3006	0.1619	0.0173	0.0025	0.04707	A	G	0.0143	10.3947	2:21231524,2:165518799,2:227101309,2:219699999,2:48962291,2:211540507,2:3640142,2:249092,2:242237902,2:203497786,2:58767826,2:228550298	1.0745	1.20979	yes	yes	3.78e-24	23.4225	7.23e-14	13.1409
HDL	2	165518799	181.49	rs75265117	G	C	0.121024	646626	219	73.4243	3.76e-74	COBLL1(25):intron_variant(1)	GRB14:NM_004490(dist=40439),COBLL1:NM_001278461(dist=17896)	known	c	g	0.124	0.0126	0.0557	0.0029	0.1373	C	G	0.0474	74.6757	14744 days, 4:44:00	1.12414	1.17511	yes	yes	2.32e-114	113.635	5.58e-39	38.2534
HDL	2	171570488	189.278	rs7563812	G	C	0.657742	682897	278	7.65142	2.23e-08	LINC01124(1):missense_variant(1)|SP5(2):upstream_gene_variant(2)	.|.	known	c	g	0.656	0.0351	0.0132	0.002	0.4702	C	G	0.0106	9.09528	2:21231524,2:165518799,2:227101309,2:219699999,2:48962291,2:211540507,2:3640142,2:249092,2:242237902,2:203497786,2:58767826,2:228550298,2:136407479,2:54135004,2:85546052,2:173922479,2:65284231,2:20372409,2:66677881,2:100670745,2:208396187	0.981917	1.24528	yes	yes	6.47e-07	6.1891	0.0815	1.08884
HDL	2	173922479	192.067	rs12463746	A	G	0.0943395	689861	279	9.40091	3.97e-10	AC019046.1(1):upstream_gene_variant(1)|RAPGEF4(17):downstream_gene_variant(4)|RAPGEF4-AC019046.1(1):intergenic_region(1)	.|.|.|.|.	novel	a	g	0.8395	0.1391	0.0208	0.0032	0.003763	A	G	0.019	10.1904	2:21231524,2:165518799,2:227101309,2:219699999,2:48962291,2:211540507,2:3640142,2:249092,2:242237902,2:203497786,2:58767826,2:228550298,2:136407479,2:54135004,2:85546052	1.07344	1.09474	yes	yes	8.19e-10	9.08672	0.00638	2.19518
HDL	2	203497786	215.702	rs7581601	C	A	0.284407	667729	270	14.3466	4.5e-15	FAM117B(3):upstream_gene_variant(3)|AC009960.3-FAM117B(1):intergenic_region(1)	.	known	a	c	0.3019	0.0532	-0.0182	0.0021	0.2174	A	C	-0.0149	15.011	2:21231524,2:165518799,2:227101309,2:219699999,2:48962291,2:211540507,2:3640142,2:249092,2:242237902	1.10603	1.22148	yes	yes	7.57e-38	37.1209	1.78e-20	19.7496
HDL	2	208396187	221.253	rs2551639	G	A	0.183694	626319	206	7.74159	1.81e-08	AC007879.5(3):upstream_gene_variant(2)|CREB1(20):intron_variant(9)	.|.	novel	a	g	0.1863	0.0191	0.0167	0.0025	0.739	A	G	0.0137	9.28735	2:21231524,2:165518799,2:227101309,2:219699999,2:48962291,2:211540507,2:3640142,2:249092,2:242237902,2:203497786,2:58767826,2:228550298,2:136407479,2:54135004,2:85546052,2:173922479,2:65284231,2:20372409,2:66677881,2:100670745	0.972764	1.21898	yes	yes	2.47e-13	12.6073	0.000153	3.81531
HDL	2	211540507	223.751	rs1047891	A	C	0.294418	678910	279	24.8963	1.27e-25	CPS1(25):non_coding_exon_variant(1)missense_variant(3)	.|.|.	known	a	c	0.7029	0.0407	0.0235	0.0021	0.3465	A	C	0.0202	28.2534	2:21231524,2:165518799,2:227101309,2:219699999,2:48962291	1.01416	1.16337	yes	yes	1.76e-31	30.7545	1.07e-09	8.97062
HDL	2	219699999	234.039	rs78058190	A	G	0.0574226	578732	167	44.4699	3.39e-45	PRKAG3(8):upstream_gene_variant(8)|PRKAG3-AC009974.11(1):intergenic_region(1)	.	known	a	g	0.9494	0.0041	0.0753	0.005	0.8252	A	G	0.055	46.3565	2:21231524,2:165518799,2:227101309	1.09953	1.36909	yes	yes	1.35e-127	126.87	3.24e-77	76.4895
HDL	2	227101309	244.258	rs2972145	C	T	0.673246	694314	282	45.7758	1.68e-46	AC068138.1-MIR5702(1):intergenic_region(1)	LOC646736:NR_046102(dist=56531),MIR5702:NR_049887(dist=422117)	known	t	c	0.6545	0.0616	-0.03	0.002	0.4278	C	T	0.0256	47.1798	2:21231524,2:165518799	1.11188	1.17188	yes	yes	1.09e-190	189.963	6.81e-158	157.167
HDL	2	228550298	246.779	rs34020562	G	T	0.425372	633853	243	9.66758	2.15e-10	SLC19A3(9):3_prime_UTR_variant(1)downstream_gene_variant(3)	.	novel	t	g	0.4392	0.0566	0.0144	0.002	0.1307	G	T	-0.013	13.1656	2:21231524,2:165518799,2:227101309,2:219699999,2:48962291,2:211540507,2:3640142,2:249092,2:242237902,2:203497786,2:58767826	0.854092	1.10769	yes	yes	3.47e-24	23.4597	3.12e-13	12.5058
HDL	2	242237902	274.232	rs59104589	T	C	0.363655	693846	281	15.2858	5.18e-16	HDLBP(47):intron_variant(12)	.	novel	t	c	0.6326	0.0593	-0.0173	0.0019	0.5427	C	T	0.0158	19.9626	2:21231524,2:165518799,2:227101309,2:219699999,2:48962291,2:211540507,2:3640142,2:249092	0.885493	1.09494	yes	yes	3.57e-27	26.4473	1.7e-13	12.7696
HDL	20	569164	1.96907	rs151235402	T	C	0.0170566	614157	170	12.8936	1.28e-13	CSNK2A1-TCF15(1):intergenic_region(1)	CSNK2A1:NM_177560(dist=44682),TCF15:NM_004609(dist=15473)	novel	t	c	0.9831	0.0018	0.0665	0.0079	0.6313	C	T	-0.052	13.9508	20:44551855,20:43042364,20:46341313,20:17598701,20:33081906	1.07091	1.27885	yes	yes	4.95e-35	34.3054	5.4e-20	19.2676
HDL	20	33081906	53.7054	rs6120663	A	C	0.399169	694594	281	13.7773	1.67e-14	ITCH(118):intron_variant(3)	.|.|.	known	a	c	0.5915	0.0797	0.0163	0.0019	0.2134	A	C	0.0142	16.684	20:44551855,20:43042364,20:46341313,20:17598701	0.956081	1.14789	yes	yes	2.75e-39	38.5607	1.33e-23	22.8761
HDL	20	43042364	65.2832	rs1800961	T	C	0.0320399	653383	248	136.864	1.37e-137	HNF4A(8):3_prime_UTR_variant(1)missense_variant(6)	.|.|.|.|.|.|.|.|.|.	known	t	c	0.9668	0.0045	0.1387	0.0053	0.1827	C	T	-0.116	132.236	30939 days, 14:55:00	1.18082	1.19569	yes	yes	0	336.17	2.72e-193	192.565
HDL	20	44551855	67.1278	rs6073958	C	T	0.197938	694314	282	202.509	3.1e-203	PLTP-PCIF1(1):intergenic_region(1)	PLTP:NM_006227(dist=10852),PCIF1:NM_022104(dist=11462)	known	t	c	0.2016	0.0336	-0.071	0.0023	0.001386	NA	NA	NA	NA	NA	NA	NA	yes	yes	2.88e-301	300.541	9.69e-104	103.014
HDL	20	46341313	70.4948	rs6018653	C	G	0.786825	694396	280	31.3298	4.68e-32	SULF2(13):intron_variant(8)	.|.|.	known	c	g	0.214	0.0242	-0.0288	0.0022	0.5462	C	G	-0.0244	34.219	20:44551855,20:43042364	1.05183	1.18033	yes	yes	8.2e-56	55.0862	8.39e-27	26.0762
HDL	20	62711459	109.672	rs8126001	T	C	0.490541	551293	247	9.67552	2.11e-10	RGS19-OPRL1(1):intergenic_region(1)|OPRL1(3):upstream_gene_variant(3)|RGS19(4):upstream_gene_variant(4)|C20orf201(2):downstream_gene_variant(2)	.|.|.|.|.|.|.	known	t	c	0.51	0.0553	-0.0155	0.002	0.9882	C	T	0.0133	12.2132	20:44551855,20:43042364,20:46341313,20:17598701,20:33081906,20:569164	0.921436	1.16541	yes	yes	4.45e-21	20.3516	1.92e-09	8.7167
HDL	21	30745169	29.1287	rs4817285	T	C	0.351857	693300	282	10.7134	1.93e-11	BACH1(71):intron_variant(2)|BACH1-IT2(2):intron_variant(2)|BACH1-AS1(1):upstream_gene_variant(1)	.	known	t	c	0.6262	0.0803	0.015	0.002	0.1524	C	T	-0.0126	12.3116	32133 days, 19:52:00	1.0107	1.19048	yes	yes	1.94e-17	16.7122	3.3e-06	5.48149
HDL	21	46271452	61.4906	rs235314	T	C	0.505397	660132	267	28.5664	2.71e-29	PTTG1IP(7):3_prime_UTR_variant(3)downstream_gene_variant(2)missense_variant(1)	.	known	t	c	0.4954	0.051	0.0227	0.0019	0.1187	NA	NA	NA	NA	NA	NA	NA	yes	yes	1.97e-50	49.7055	2.28e-21	20.6421
HDL	21	46898174	62.9709	rs2236464	C	T	0.216477	651885	261	7.77023	1.7e-08	COL18A1(7):intron_variant(3)	.|.|.	known	t	c	0.2131	0.0075	-0.0123	0.0023	0.0004177	C	T	0.0101	6.16368	21:46271452,21:30745169	1.47109	1.21782	yes	yes	1.3e-29	28.8861	1.33e-22	21.8761
HDL	22	21921294	16.1366	rs140489	A	G	0.254241	695590	281	52.5958	2.54e-53	UBE2L3(56):intron_variant(1)upstream_gene_variant(3)	.	known	a	g	0.7269	0.112	0.035	0.0022	0.06894	NA	NA	NA	NA	NA	NA	NA	yes	yes	4.19e-135	134.378	2.57e-82	81.5901
HDL	22	29449477	33.9435	rs2294239	G	A	0.414718	667729	270	8.31893	4.8e-09	ZNRF3(4):intron_variant(4)	.|.	known	a	g	0.4174	0.0429	0.0108	0.0019	0.002736	A	G	0.00999	8.51856	22:21921294,22:30902743,22:38598234,22:30265022,22:39130971	1.13838	1.08108	yes	yes	1.01e-09	8.99568	0.0356	1.44855
HDL	22	30265022	34.7717	rs6006288	T	C	0.388666	685106	274	11.534	2.92e-12	ASCC2-MTMR3(1):intergenic_region(1)	ASCC2:NM_001242906(dist=30729),MTMR3:NM_153051(dist=14136)	known	t	c	0.6038	0.1071	0.0151	0.0019	0.2731	C	T	-0.0106	8.93181	22:21921294,22:30902743,22:38598234	1.4984	1.42453	yes	yes	2.32e-11	10.6345	0.00648	2.18842
HDL	22	30902743	35.0357	rs9608960	G	A	0.225219	694212	280	15.7384	1.83e-16	SEC14L4-SEC14L6(1):intergenic_region(1)|SEC14L4(290):upstream_gene_variant(6)	.|.	novel	a	g	0.2442	0.0324	-0.0205	0.0022	0.4613	A	G	-0.0174	18.0487	15224 days, 0:54:00	1.00807	1.17816	yes	yes	2.84e-27	26.5467	4.01e-10	9.39686
HDL	22	38598234	47.1398	rs2267372	G	A	0.609992	696058	282	12.2815	5.23e-13	MAFF(7):intron_variant(3)upstream_gene_variant(2)5_prime_UTR_variant(1)|PLA2G6(28):intron_variant(1)	.|.|.	known	a	g	0.608	0.0434	-0.0154	0.0019	0.5092	A	G	-0.013	14.2757	22:21921294,22:30902743	0.997454	1.18462	yes	yes	2.15e-50	49.6676	1.03e-37	36.9872
HDL	22	39130971	47.7784	rs9835	G	A	0.371337	701548	283	10.5002	3.16e-11	RP3-508I15.14(1):upstream_gene_variant(1)|GTPBP1(13):intron_variant(4)downstream_gene_variant(2)|RP3-508I15.18(1):non_coding_exon_variant(1)|RP3-508I15.19(1):intron_variant(1)|SUN2(304):3_prime_UTR_variant(3)downstream_gene_variant(6)|RP3-508I15.20(1):downstream_gene_variant(1)|AL021707.1(1):downstream_gene_variant(1)|AL021707.2(1):downstream_gene_variant(1)	.|.|.|.	known	a	g	0.3749	0.0615	-0.0144	0.0019	0.3361	A	G	-0.0122	12.3625	22:21921294,22:30902743,22:38598234,22:30265022	0.986777	1.18033	yes	yes	2.16e-19	18.6655	7.02e-10	9.15366
HDL	3	12346108	29.7681	rs78846589	T	A	0.0530571	692806	275	19.4853	3.27e-20	PPARG(93):intron_variant(8)upstream_gene_variant(1)	.|.|.	known	a	t	0.1431	0.1187	-0.0431	0.0042	0.0966	A	T	-0.0374	21.7399	3:50041313,3:135932359,3:185812634	1.03385	1.15241	yes	yes	4.32e-55	54.3645	8.05e-32	31.0942
HDL	3	24291964	44.74	rs6770781	T	G	0.116432	694771	283	9.43082	3.71e-10	THRB(1128):intron_variant(11)	.|.|.|.	known	t	g	0.8824	0.0154	0.021	0.0028	0.4143	G	T	-0.0178	11.71	3:50041313,3:135932359,3:185812634,3:12346108,3:119529113,3:52492707,3:156797941,3:47045846,3:123161343,3:36960660,3:150066540	0.937074	1.17978	yes	yes	7.2e-17	16.1427	3.86e-06	5.41341
HDL	3	36960660	61.0314	rs7622114	A	C	0.577345	668186	271	10.7495	1.78e-11	TRANK1(8):intron_variant(3)	.	known	a	c	0.4233	0.0174	-0.015	0.0019	0.8349	A	C	-0.0127	13.5243	3:50041313,3:135932359,3:185812634,3:12346108,3:119529113,3:52492707,3:156797941,3:47045846,3:123161343	0.923132	1.1811	yes	yes	5.52e-23	22.2581	5.19e-11	10.2848
HDL	3	47045846	68.7736	rs2305637	T	C	0.169767	668797	275	11.2077	6.2e-12	NBEAL2(13):downstream_gene_variant(1)upstream_gene_variant(6)missense_variant(6)	.	known	t	c	0.8301	0.0213	0.0201	0.0025	0.4532	C	T	-0.0171	14.0565	3:50041313,3:135932359,3:185812634,3:12346108,3:119529113,3:52492707,3:156797941	0.925528	1.17544	yes	yes	8.32e-33	32.0799	3.56e-19	18.4486
HDL	3	50041313	69.0403	rs6765484	T	C	0.531806	690942	279	30.6089	2.46e-31	RBM6(21):intron_variant(12)	.|.	known	t	c	0.483	0.0936	-0.0239	0.0019	0.4069	NA	NA	NA	NA	NA	NA	NA	yes	yes	4.18e-65	64.3788	1.28e-33	32.8928
HDL	3	52492707	69.6269	rs1541495	C	T	0.947595	669141	263	16.4569	3.49e-17	NISCH(80):synonymous_variant(4)upstream_gene_variant(1)|TNNC1(48):upstream_gene_variant(1)	.|.|.	known	t	c	0.9461	0.0062	-0.0386	0.0041	0.2853	C	T	0.034	19.3862	3:50041313,3:135932359,3:185812634,3:12346108,3:119529113	0.980885	1.13529	yes	yes	1.71e-32	31.767	1.89e-16	15.7235
HDL	3	69833100	93.9523	rs57537586	T	C	0.241484	674050	280	9.30925	4.91e-10	MITF(18):intron_variant(8)	.|.|.	known	t	c	0.7497	0.0881	-0.0155	0.0022	0.1264	C	T	0.0132	10.8729	3:50041313,3:135932359,3:185812634,3:12346108,3:119529113,3:52492707,3:156797941,3:47045846,3:123161343,3:36960660,3:150066540,3:24291964	0.996394	1.17424	yes	yes	4.22e-12	11.3747	0.000332	3.47886
HDL	3	114753078	126.15	rs7643617	C	A	0.159914	694303	282	7.4551	3.51e-08	ZBTB20(20):intron_variant(6)	.|.	novel	a	c	0.2334	0.2202	-0.0181	0.0027	0.5886	A	C	-0.0163	10.5272	3:50041313,3:135932359,3:185812634,3:12346108,3:119529113,3:52492707,3:156797941,3:47045846,3:123161343,3:36960660,3:150066540,3:24291964,3:69833100,3:108867128,3:129309455,3:153851061	0.826928	1.11043	yes	yes	5.33e-20	19.2733	1.23e-11	10.9101
HDL	3	119529113	132.459	rs3732356	T	G	0.92222	691581	279	17.9536	1.11e-18	NR1I2(5):intron_variant(3)upstream_gene_variant(1)non_coding_exon_variant(1)	.|.|.	known	t	g	0.0954	0.0672	0.0317	0.0035	0.002264	G	T	-0.0278	18.8416	3:50041313,3:135932359,3:185812634,3:12346108	1.10002	1.14029	yes	yes	4.14e-34	33.383	2.96e-14	13.5287
HDL	3	123161343	135.847	rs9862767	A	G	0.540313	684791	278	10.9332	1.17e-11	ADCY5(10):intron_variant(1)	.	known	a	g	0.4595	0.0989	-0.0146	0.0019	0.3469	A	G	-0.0125	13.1007	3:50041313,3:135932359,3:185812634,3:12346108,3:119529113,3:52492707,3:156797941,3:47045846	0.969045	1.168	yes	yes	8.19e-11	10.0867	0.236	0.627088
HDL	3	129309455	142.642	rs16861373	A	G	0.142735	690588	281	8.45192	3.53e-09	RN7SL752P(1):upstream_gene_variant(1)|PLXND1(34):intron_variant(2)upstream_gene_variant(2)	.	novel	a	g	0.8369	0.0775	-0.016	0.0026	0.04291	A	G	-0.0139	8.43063	3:50041313,3:135932359,3:185812634,3:12346108,3:119529113,3:52492707,3:156797941,3:47045846,3:123161343,3:36960660,3:150066540,3:24291964,3:69833100,3:108867128	1.16836	1.15108	yes	yes	2.27e-15	14.644	1.52e-06	5.81816
HDL	3	135932359	149.389	rs687339	T	C	0.781613	668186	271	28.0004	9.99e-29	RP11-463H24.1-PCCB(1):intergenic_region(1)	MSL2:NM_018133(dist=17671),PCCB:NM_000532(dist=36808)	known	t	c	0.2202	0.0226	0.0269	0.0022	0.4874	C	T	-0.023	29.752	34751 days, 0:53:00	1.08212	1.16957	yes	yes	2.34e-62	61.6308	1.62e-31	30.7905
HDL	3	150066540	164.339	rs62271373	A	T	0.0508035	626485	199	10.4325	3.69e-11	RP11-483E7.1-TSC22D2(1):intergenic_region(1)	LINC01214:NR_110186(dist=25006),TSC22D2:NM_014779(dist=59582)	novel	a	t	0.9488	0.006	0.0346	0.0045	0.6014	A	T	0.0284	12.5638	3:50041313,3:135932359,3:185812634,3:12346108,3:119529113,3:52492707,3:156797941,3:47045846,3:123161343,3:36960660	0.964794	1.21831	yes	yes	5.51e-35	34.2588	3.24e-23	22.4895
HDL	3	153851061	168.359	rs16846895	G	A	0.173202	702005	284	7.78668	1.63e-08	ARHGEF26(5):intron_variant(4)	.|.|.	novel	a	g	0.2341	0.1596	-0.017	0.0025	0.4716	A	G	-0.014	9.29585	3:50041313,3:135932359,3:185812634,3:12346108,3:119529113,3:52492707,3:156797941,3:47045846,3:123161343,3:36960660,3:150066540,3:24291964,3:69833100,3:108867128,3:129309455	0.977445	1.21429	yes	yes	3.06e-11	10.5143	0.000449	3.34775
HDL	3	156797941	171.234	rs67261871	C	T	0.394915	690916	281	14.3941	4.04e-15	RP11-6F2.5(1):upstream_gene_variant(1)|LINC00880(1):downstream_gene_variant(1)|LEKR1-LINC00880(1):intergenic_region(1)	.	known	t	c	0.3964	0.0479	0.0166	0.0019	0.3249	C	T	-0.0142	16.7878	3:50041313,3:135932359,3:185812634,3:12346108,3:119529113,3:52492707	0.992203	1.16901	yes	yes	4.18e-63	62.3788	6.42e-53	52.1925
HDL	3	185812634	202.123	rs78785910	A	G	0.125347	701509	282	24.2332	5.85e-25	ETV5(21):downstream_gene_variant(1)intron_variant(8)	.	known	a	g	0.866	0.0266	0.0314	0.0027	0.7884	A	G	0.0264	26.341	3:50041313,3:135932359	1.05906	1.18939	yes	yes	1.75e-58	57.757	3.55e-32	31.4498
HDL	4	982852	0.847455	rs3796621	A	G	0.461712	661619	271	12.3039	4.97e-13	DGKQ(5):upstream_gene_variant(1)|SLC26A1(4):synonymous_variant(2)downstream_gene_variant(1)intron_variant(1)|IDUA(2434):intron_variant(8)upstream_gene_variant(2)	.|.	known	a	g	0.5395	0.0224	-0.0159	0.0019	0.52	A	G	-0.0129	14.0931	4:103188709,4:89736719,4:110638824,4:110095620,4:88023870,4:26047616	1.0122	1.23256	yes	yes	9.74e-26	25.0114	3.61e-13	12.4425
HDL	4	4990298	8.79764	rs4450871	G	A	0.458275	613299	267	10.8131	1.54e-11	RN7SKP113-CYTL1(1):intergenic_region(1)	.	novel	a	g	0.4458	0.0617	0.0163	0.0021	0.1464	A	G	0.0135	13.8416	4:103188709,4:89736719,4:110638824,4:110095620,4:88023870,4:26047616,4:982852,4:99998387,4:106071064,4:157682598	0.907233	1.20741	yes	yes	6.36e-14	13.1965	0.000639	3.1945
HDL	4	18032493	33.7435	rs71603400	A	G	0.12164	693130	280	7.72789	1.87e-08	LCORL-RP11-608B3.1(1):intergenic_region(1)	LCORL:NM_153686(dist=9010),NONE:LCORL:NM_153686(dist=9010)	novel	a	g	0.8784	0.0205	0.0181	0.0028	0.1826	A	G	0.0142	7.92082	4:103188709,4:89736719,4:110638824,4:110095620,4:88023870,4:26047616,4:982852,4:99998387,4:106071064,4:157682598,4:4990298,4:100504575,4:102681041,4:76572191	1.1386	1.27465	yes	yes	1.54e-15	14.8125	1.57e-07	6.8041
HDL	4	26047616	45.6415	rs73243877	G	A	0.151532	635091	211	15.2301	5.89e-16	SMIM20-RP11-324H7.1(1):intergenic_region(1)	SMIM20:NM_001145432(dist=116115),RBPJ:NM_005349(dist=273716)	known	a	g	0.1588	0.0185	-0.0236	0.0027	0.1964	A	G	-0.0207	17.5591	4:103188709,4:89736719,4:110638824,4:110095620,4:88023870	1.00307	1.1401	yes	yes	1.35e-33	32.8697	2.75e-16	15.5607
HDL	4	76572191	89.776	rs2175766	C	A	0.524404	668186	271	9.28264	5.22e-10	G3BP2(19):intron_variant(4)	.|.|.	novel	a	c	0.5321	0.0814	0.0134	0.0019	0.1425	A	C	0.0116	11.2381	4:103188709,4:89736719,4:110638824,4:110095620,4:88023870,4:26047616,4:982852,4:99998387,4:106071064,4:157682598,4:4990298,4:100504575,4:102681041	0.9613	1.15517	yes	yes	1.85e-13	12.7328	0.00221	2.65561
HDL	4	88023870	102.987	rs342456	C	T	0.588345	686031	276	16.2588	5.51e-17	AFF1(11):intron_variant(6)	.|.|.|.	known	t	c	0.5863	0.032	-0.0175	0.0018	0.3105	C	T	0.015	18.9431	4:103188709,4:89736719,4:110638824,4:110095620	0.99187	1.16667	yes	yes	5.95e-34	33.2255	1.52e-18	17.8182
HDL	4	89736719	104.925	rs2125407	T	C	0.491777	693128	282	32.7758	1.68e-33	FAM13A(23):intron_variant(9)	.|.|.|.|.	known	t	c	0.5085	0.0705	0.0237	0.0018	0.3131	C	T	-0.0203	34.384	71658 days, 23:49:00	1.09473	1.16749	yes	yes	3.27e-57	56.4855	6.78e-24	23.1688
HDL	4	99998387	112.949	rs188484952	T	C	0.00278053	564757	103	11.8633	1.37e-12	ADH5(12):downstream_gene_variant(3)intron_variant(9)	.	known	t	c	0.9973	0.0002	-0.1663	0.0205	0.2974	C	T	0.133	14.2503	4:103188709,4:89736719,4:110638824,4:110095620,4:88023870,4:26047616,4:982852	0.965636	1.25038	yes	yes	6.35e-27	26.1972	2.36e-12	11.6271
HDL	4	100504575	113.414	rs2306986	C	G	0.0553717	668074	266	10.0303	9.33e-11	MTTP(11):3_prime_UTR_variant(2)downstream_gene_variant(3)missense_variant(5)	.|.	known	c	g	0.9008	0.0784	-0.0306	0.0041	0.4099	C	G	-0.0264	12.0241	4:103188709,4:89736719,4:110638824,4:110095620,4:88023870,4:26047616,4:982852,4:99998387,4:106071064,4:157682598,4:4990298	0.969757	1.15909	yes	yes	5.94e-28	27.2262	5.8e-15	14.2366
HDL	4	102681041	115.423	rs201081507	G	A	0.147153	606880	268	9.45707	3.49e-10	BANK1(8):intron_variant(1)	FLJ20021:NR_033874(dist=411001),BANK1:NM_017935(dist=30723)	known	a	g	0.269	0.1861	-0.0121	0.0032	2.41e-08	A	G	0.0101	2.9914	4:103188709,4:89736719,4:110638824,4:110095620,4:88023870,4:26047616,4:982852,4:99998387,4:106071064,4:157682598,4:4990298,4:100504575	3.67828	1.19802	yes	yes	2.92e-17	16.5346	3.73e-08	7.42829
HDL	4	103188709	115.824	rs13107325	T	C	0.0577488	626745	198	65.0322	9.29e-66	SLC39A8(8):downstream_gene_variant(1)missense_variant(3)	.|.|.|.	known	t	c	0.9402	0.0064	0.0732	0.0041	0.2103	NA	NA	NA	NA	NA	NA	NA	yes	yes	4.49e-233	232.348	1.92e-164	163.717
HDL	4	106071064	117.946	rs974801	G	A	0.382619	668186	271	11.7561	1.75e-12	TET2(219):intron_variant(11)	.|.	known	a	g	0.3846	0.067	-0.0158	0.0019	0.594	A	G	-0.013	13.5317	4:103188709,4:89736719,4:110638824,4:110095620,4:88023870,4:26047616,4:982852,4:99998387	1.00785	1.21538	yes	yes	2.88e-16	15.5406	0.000252	3.5986
HDL	4	110095620	121.511	rs138307849	C	T	0.00630876	564335	125	16.8672	1.36e-17	COL25A1(7):intron_variant(4)	.|.|.	novel	t	c	0.0061	0.0006	-0.1255	0.0135	0.5783	C	T	0.472	202.991	4:103188709,4:89736719,4:110638824	0.095987	0.26589	yes	yes	9.06e-40	39.0429	5.41e-17	16.2668
HDL	4	110638824	121.819	rs114816312	T	C	0.00657264	569677	130	22.9652	1.08e-23	PLA2G12A(4):3_prime_UTR_variant(1)non_coding_exon_variant(1)missense_variant(2)	.	known	t	c	0.9939	0.0006	0.1411	0.0134	0.2938	C	T	-0.114	24.0535	4:103188709,4:89736719	1.09961	1.23772	yes	yes	7.44e-49	48.1284	3.17e-20	19.4989
HDL	4	157682598	166.087	rs11100083	C	T	0.262149	702005	284	11.4459	3.58e-12	PDGFC(11):3_prime_UTR_variant(1)downstream_gene_variant(6)	.	known	t	c	0.2686	0.1212	0.016	0.0021	0.1862	C	T	-0.0139	12.6364	4:103188709,4:89736719,4:110638824,4:110095620,4:88023870,4:26047616,4:982852,4:99998387,4:106071064	1.05113	1.15108	yes	yes	3.26e-36	35.4868	3.43e-25	24.4647
HDL	5	39504658	60.4643	rs3909465	G	A	0.0537184	692180	276	12.1928	6.41e-13	DAB2-CTD-2078B5.2(1):intergenic_region(1)	DAB2:NM_001343(dist=79323),LOC101926940:NR_104632(dist=15875)	novel	a	g	0.0762	0.0497	0.0315	0.0041	0.7364	A	G	0.0262	12.202	5:55860781,5:118729286,5:157999755,5:67714246,5:75003678	1.15865	1.20229	yes	yes	5.93e-19	18.2269	1.96e-06	5.70774
HDL	5	55860781	68.1508	rs3936511	G	A	0.168665	694771	283	37.1648	6.84e-38	AC022431.2(1):intron_variant(1)	.	known	a	g	0.1708	0.0242	-0.0324	0.0024	0.009859	NA	NA	NA	NA	NA	NA	NA	yes	yes	6.51e-73	72.1864	2.32e-35	34.6345
HDL	5	67714246	78.9279	rs4976033	G	A	0.420664	621557	265	12.5038	3.13e-13	CTD-2582M21.1-CTC-537E7.3(1):intergenic_region(1)	PIK3R1:NM_181523(dist=116597),LOC101928885:NR_130778(dist=549322)	known	a	g	0.4174	0.0582	-0.0166	0.002	0.6437	A	G	-0.0141	15.2168	5:55860781,5:118729286,5:157999755	0.952492	1.1773	yes	yes	1.46e-21	20.8356	3.91e-09	8.40782
HDL	5	75003678	86.1206	rs2307111	C	T	0.430623	660952	270	12.3257	4.72e-13	RNU6-680P(1):downstream_gene_variant(1)|POC5(15):intron_variant(2)non_coding_exon_variant(4)missense_variant(4)5_prime_UTR_variant(3)	.|.	known	t	c	0.4228	0.0891	0.0162	0.0019	0.9135	C	T	-0.0136	14.5331	5:55860781,5:118729286,5:157999755,5:67714246	0.983266	1.19118	yes	yes	1.29e-37	36.8894	4.63e-25	24.3344
HDL	5	118729286	127.468	rs1045241	T	C	0.262646	694771	283	31.8068	1.56e-32	TNFAIP8(7):3_prime_UTR_variant(4)downstream_gene_variant(3)	.|.|.|.|.|.	known	t	c	0.7321	0.0438	-0.0268	0.0021	0.8617	C	T	0.0228	34.0825	38792 days, 10:01:00	1.072	1.17544	yes	yes	7.43e-32	31.129	6.37e-06	5.19586
HDL	5	127349745	137.291	rs35897671	T	C	0.34132	694771	283	7.53494	2.92e-08	CTC-228N24.3(11):intron_variant(7)	CTXN3:NM_001048252(dist=355423),LINC01184:NR_015360(dist=7499)	novel	t	c	0.6581	0.0295	-0.0127	0.0019	0.5433	C	T	0.0111	10.1101	5:55860781,5:118729286,5:157999755,5:67714246,5:75003678,5:39504658,5:176574088,5:132444128,5:130931537	0.870117	1.14414	yes	yes	2.78e-15	14.556	3.7e-07	6.4318
HDL	5	130931537	138.577	rs150930807;rs34294685	GACAA	G	0.91705	580934	231	7.58342	2.61e-08	CTC-432M15.3(1):intron_variant(1)|RAPGEF6(15):upstream_gene_variant(1)intron_variant(7)	.|.|.|.|.|.	known	g	gacaa	0.9	0.0499	0.0197	0.0036	0.2311	G	GACAA	0.0173	6.95078	5:55860781,5:118729286,5:157999755,5:67714246,5:75003678,5:39504658,5:176574088,5:132444128	1.27363	1.13873	yes	yes	5.65e-11	10.248	0.00072	3.14267
HDL	5	132444128	139.081	rs72801474	A	G	0.0923939	627846	209	8.45355	3.52e-09	RP11-485M7.3(1):downstream_gene_variant(1)|HSPA4(3):downstream_gene_variant(2)|HSPA4-RP11-485M7.3(1):intergenic_region(1)	.	known	a	g	0.9043	0.0115	-0.0244	0.0035	0.5783	A	G	-0.0196	10.4895	5:55860781,5:118729286,5:157999755,5:67714246,5:75003678,5:39504658,5:176574088	0.939216	1.2449	yes	yes	2.17e-27	26.6635	9.63e-16	15.0164
HDL	5	157999755	167.65	rs1835014	G	A	0.254206	693189	280	15.6229	2.38e-16	RP11-32D16.1-EBF1(1):intergenic_region(1)	LOC101927697:NR_109888(dist=162974),EBF1:NM_001290360(dist=123168)	known	a	g	0.2627	0.0886	-0.0198	0.0021	0.9338	A	G	-0.0169	18.284	5:55860781,5:118729286	0.987866	1.1716	yes	yes	1.7e-42	41.7696	1.41e-26	25.8508
HDL	5	176574088	200.037	rs11955537	G	A	0.201716	693189	280	10.4467	3.58e-11	NSD1(16):intron_variant(6)	.|.	known	a	g	0.2442	0.1501	0.0179	0.0024	0.2202	A	G	0.0148	11.5421	5:55860781,5:118729286,5:157999755,5:67714246,5:75003678,5:39504658	1.05161	1.20946	yes	yes	5.99e-21	20.2226	1.8e-10	9.74473
HDL	6	28191057	49.7872	rs9366717	T	C	0.128782	669372	271	7.51008	3.09e-08	TOB2P1(2):upstream_gene_variant(2)|TOB2P1-ZSCAN9(1):intergenic_region(1)|ZSCAN9(8):upstream_gene_variant(8)	.|.|.|.	known	t	c	0.8704	0.0134	0.0153	0.0028	0.03066	C	T	-0.0251	20.2865	6:161092438,6:43760327,6:127454893,6:139834869,6:34223443,6:34793124,6:32626021,6:41993229,6:42940810,6:109641563,6:31320241,6:160521885,6:153463135,6:116327493,6:52621433,6:163740322,6:100606568,6:168368143,6:137131597,6:31850308	0.43223	0.609562	yes	yes	1.26e-13	12.8996	2.07e-07	6.68403
HDL	6	31320241	51.2702	rs2442722	A	G	0.172122	697769	278	14.8789	1.32e-15	HLA-B(7):downstream_gene_variant(7)|XXbac-BPG248L24.10-HLA-B(1):intergenic_region(1)|XXbac-BPG248L24.12(1):upstream_gene_variant(1)	.|.	known	a	g	0.8256	0.0279	0.0199	0.0025	0.0009987	A	G	0.0158	12.6596	6:161092438,6:43760327,6:127454893,6:139834869,6:34223443,6:34793124,6:32626021,6:41993229,6:42940810,6:109641563	1.35956	1.25949	yes	yes	1.77e-34	33.752	8.19e-26	25.0867
HDL	6	31850308	51.6108	rs74434374	A	C	0.0588153	661113	276	7.64009	2.29e-08	SLC44A4(9):upstream_gene_variant(6)|EHMT2(479):downstream_gene_variant(2)intron_variant(8)|EHMT2-AS1(1):upstream_gene_variant(1)	.|.|.|.|.|.	known	a	c	0.9331	0.0345	0.0267	0.004	0.2328	A	C	0.0202	7.83565	6:161092438,6:43760327,6:127454893,6:139834869,6:34223443,6:34793124,6:32626021,6:41993229,6:42940810,6:109641563,6:31320241,6:160521885,6:153463135,6:116327493,6:52621433,6:163740322,6:100606568,6:168368143,6:137131597	1.13811	1.32178	yes	yes	3.53e-15	14.4522	4.68e-08	7.32975
HDL	6	32626021	52.0722	rs6905775	A	G	0.175412	631492	231	16.7516	1.77e-17	HLA-DQB1(8):downstream_gene_variant(8)|XXbac-BPG254F23.6(1):downstream_gene_variant(1)|HLA-DQB1-AS1(1):upstream_gene_variant(1)|HLA-DQA1-HLA-DQB1(1):intergenic_region(1)	.|.	known	a	g	0.8152	0.0753	-0.0258	0.0027	0.8728	A	G	-0.0203	18.4763	6:161092438,6:43760327,6:127454893,6:139834869,6:34223443,6:34793124	1.04742	1.27094	yes	yes	6.94e-24	23.1586	5.03e-12	11.2984
HDL	6	34223443	54.5878	rs61175078	A	G	0.11898	689958	260	32.7486	1.78e-33	C6orf1-RPL35P2(1):intergenic_region(1)	C6orf1:NM_178508(dist=6558),RPS10-NUDT3:NM_001202470(dist=31530)	known	a	g	0.8732	0.0156	0.0362	0.0029	0.004937	A	G	0.0307	33.27	6:161092438,6:43760327,6:127454893,6:139834869	1.13046	1.17915	yes	yes	1.85e-48	47.7328	1.82e-18	17.7399
HDL	6	34793124	54.8908	rs9469899	A	G	0.373431	701548	283	31.769	1.7e-32	Y_RNA(809):downstream_gene_variant(1)|UHRF1BP1(2):intron_variant(2)	.	known	a	g	0.6278	0.0712	0.0238	0.0019	0.007114	A	G	0.0179	25.4789	6:161092438,6:43760327,6:127454893,6:139834869,6:34223443	1.4323	1.32961	yes	yes	1.37e-106	105.863	2.65e-78	77.5768
HDL	6	41993229	64.67	rs4714556	G	A	0.412781	693128	282	16.3431	4.54e-17	CCND3(51):intron_variant(14)|RP11-533O20.2(1):upstream_gene_variant(1)	.|.|.	known	a	g	0.4134	0.0682	0.0152	0.0019	0.009206	A	G	0.0134	15.065	6:161092438,6:43760327,6:127454893,6:139834869,6:34223443,6:34793124,6:32626021	1.2536	1.13433	yes	yes	1.03e-23	22.9872	1.32e-09	8.87943
HDL	6	42940810	66.7351	rs9296406	C	T	0.516061	694771	283	16.1711	6.74e-17	PEX6(2):intron_variant(2)	.|.	known	t	c	0.517	0.1084	0.0172	0.0019	0.1984	C	T	-0.0139	16.007	6:161092438,6:43760327,6:127454893,6:139834869,6:34223443,6:34793124,6:32626021,6:41993229	1.16755	1.23741	yes	yes	4.1e-37	36.3872	8.43e-19	18.0742
HDL	6	43760327	67.7058	rs11967262	G	C	0.482258	665976	276	50.2447	5.69e-51	VEGFA-RP11-344J7.2(1):intergenic_region(1)	VEGFA:NM_001025370(dist=6104),LINC01512:NR_024478(dist=98438)	known	c	g	0.4853	0.0639	-0.0299	0.0019	0.1066	C	G	-0.0254	51.382	111869 days, 23:58:00	1.12003	1.17717	yes	yes	7.42e-147	146.13	4.57e-101	100.34
HDL	6	52621433	76.7189	rs2749005	G	T	0.687852	682066	273	10.7728	1.69e-11	GSTA2(349):intron_variant(1)	.	known	t	g	0.6723	0.066	0.0158	0.002	0.4074	G	T	-0.0131	12.5575	6:161092438,6:43760327,6:127454893,6:139834869,6:34223443,6:34793124,6:32626021,6:41993229,6:42940810,6:109641563,6:31320241,6:160521885,6:153463135,6:116327493	0.996327	1.20611	yes	yes	2.3e-21	20.6383	3.5e-10	9.45593
HDL	6	100606568	108.114	rs2503097	G	A	0.198971	668186	271	9.07977	8.32e-10	PRDX2P4-RP3-344J20.1(1):intergenic_region(1)	MCHR2-AS1:NR_038384(dist=82273),SIM1:NM_005068(dist=230182)	known	a	g	0.1981	0.0113	-0.016	0.0023	0.7005	A	G	-0.0137	10.4225	6:161092438,6:43760327,6:127454893,6:139834869,6:34223443,6:34793124,6:32626021,6:41993229,6:42940810,6:109641563,6:31320241,6:160521885,6:153463135,6:116327493,6:52621433,6:163740322	1.01419	1.16788	yes	yes	0.000201	3.6968	0.913	0.0395292
HDL	6	109641563	118.691	rs4946959	G	A	0.348671	702005	284	16.1671	6.81e-17	CCDC162P(9):intron_variant(2)	CCDC162P:NR_028595(dist=12140),CD164:NM_001142401(dist=46154)	known	a	g	0.3558	0.0587	-0.0175	0.0019	0.2359	A	G	-0.0148	17.5258	6:161092438,6:43760327,6:127454893,6:139834869,6:34223443,6:34793124,6:32626021,6:41993229,6:42940810	1.0661	1.18243	yes	yes	2.38e-37	36.6234	8.51e-20	19.0701
HDL	6	116327493	123.771	rs1538385	G	A	0.431945	701283	282	11.6622	2.18e-12	FRK(2):intron_variant(1)upstream_gene_variant(1)	.	known	a	g	0.4397	0.1081	0.0153	0.0019	0.737	A	G	0.0132	14.301	6:161092438,6:43760327,6:127454893,6:139834869,6:34223443,6:34793124,6:32626021,6:41993229,6:42940810,6:109641563,6:31320241,6:160521885,6:153463135	0.946107	1.15909	yes	yes	7.53e-35	34.1232	8.53e-23	22.0691
HDL	6	127454893	132.816	rs72959041	A	G	0.0512499	620655	192	50.2439	5.7e-51	RSPO3(3):intron_variant(3)	.	known	a	g	0.9479	0.0059	0.0731	0.0045	0.4004	A	G	0.0589	51.0376	6:161092438,6:43760327	1.12757	1.24109	yes	yes	5.32e-53	52.2741	1.59e-10	9.7986
HDL	6	137131597	144.669	rs60583854	C	T	0.619026	691564	282	7.9527	1.12e-08	MAP3K5-PEX7(1):intergenic_region(1)	MAP3K5:NM_005923(dist=17941),PEX7:NM_000288(dist=12105)	known	t	c	0.6161	0.0402	0.0112	0.0019	0.004246	NA	NA	NA	NA	NA	NA	NA	yes	yes	1.33e-17	16.8761	1.11e-09	8.95468
HDL	6	139834869	150.317	rs654689	A	G	0.540088	702005	284	42.3095	4.9e-43	RP11-12A2.3-ATP5F1P6(1):intergenic_region(1)	LINC01625:NR_033919(dist=39136),LOC100132735:NR_038399(dist=257341)	known	a	g	0.4591	0.1016	-0.0265	0.0018	0.04074	A	G	-0.0225	41.7033	6:161092438,6:43760327,6:127454893	1.16318	1.17778	yes	yes	3.62e-61	60.4413	1.79e-22	21.7471
HDL	6	153463135	166.334	rs685162	A	C	0.370857	701929	283	13.3518	4.45e-14	RGS17-RNA5SP224(1):intergenic_region(1)	RGS17:NM_012419(dist=10746),MIR7641-2:NR_106988(dist=278477)	known	a	c	0.606	0.0662	-0.0166	0.0019	0.8908	A	C	-0.0143	16.3072	6:161092438,6:43760327,6:127454893,6:139834869,6:34223443,6:34793124,6:32626021,6:41993229,6:42940810,6:109641563,6:31320241,6:160521885	0.948325	1.16084	yes	yes	6.82e-26	25.1662	4.12e-11	10.3851
HDL	6	160521885	177.096	rs146203232	T	C	0.0636045	648017	207	14.0513	8.89e-15	RP11-288H12.3(2):downstream_gene_variant(1)|IGF2R(184):intron_variant(2)	.	known	t	c	0.9297	0.0089	0.0321	0.0039	0.009279	C	T	-0.0166	5.70774	6:161092438,6:43760327,6:127454893,6:139834869,6:34223443,6:34793124,6:32626021,6:41993229,6:42940810,6:109641563,6:31320241	2.8496	1.93373	no	yes	2.59e-26	25.5867	3.19e-13	12.4962
HDL	6	161092438	177.582	rs11751347	T	C	0.0912583	626137	198	74.0825	8.27e-75	RP1-81D8.4(1):intron_variant(1)	LPA:NM_005577(dist=5031),PLG:NM_001168338(dist=30787)	known	t	c	0.9042	0.0114	0.0636	0.0034	0.1781	NA	NA	NA	NA	NA	NA	NA	yes	yes	4.8e-161	160.319	1.88e-79	78.7258
HDL	6	163740322	182.829	rs9347737	G	A	0.468042	682483	276	9.34056	4.56e-10	PACRG-RP3-495O10.1(1):intergenic_region(1)|PACRG(9):downstream_gene_variant(4)	.|.|.|.	known	a	g	0.4556	0.1034	-0.0135	0.0019	0.1384	A	G	-0.012	11.9626	6:161092438,6:43760327,6:127454893,6:139834869,6:34223443,6:34793124,6:32626021,6:41993229,6:42940810,6:109641563,6:31320241,6:160521885,6:153463135,6:116327493,6:52621433	0.908634	1.125	yes	yes	4.03e-17	16.3947	6.28e-08	7.20204
HDL	7	1051664	1.12449	rs10233430	C	T	0.433896	690232	279	22.9316	1.17e-23	C7orf50(8):intron_variant(7)	.|.|.	known	t	c	0.4342	0.0239	-0.0196	0.0018	0.0564	C	T	0.017	24.4413	7:130427057,7:73029437,7:17920613,7:6461310,7:80300449,7:26397239	1.08059	1.15294	yes	yes	3.06e-46	45.5143	3.38e-21	20.4711
HDL	7	6461310	10.6677	rs79949326	T	C	0.247022	694771	283	36.4967	3.19e-37	DAGLB(12):downstream_gene_variant(1)intron_variant(7)upstream_gene_variant(2)	.|.	known	t	c	0.7525	0.0218	-0.0286	0.0021	0.05934	C	T	0.0242	37.1765	7:130427057,7:73029437,7:17920613	1.12661	1.18182	yes	yes	7.33e-85	84.1349	4.59e-51	50.3382
HDL	7	15895516	29.344	rs38173	G	A	0.705323	662696	270	7.74356	1.8e-08	AC006041.1-RP11-196O16.1(1):intergenic_region(1)	MEOX2-AS1:NR_110094(dist=158999),ISPD:NM_001101417(dist=231636)	known	a	g	0.6969	0.0681	0.0121	0.002	0.005875	A	G	0.0108	8.44249	7:130427057,7:73029437,7:17920613,7:6461310,7:80300449,7:26397239,7:1051664,7:50308811,7:150216860,7:17284577,7:36193142,7:106798290,7:94947969,7:116963562,7:138039643	1.07038	1.12037	yes	yes	2.8e-10	9.55284	9.57e-05	4.01909
HDL	7	17284577	31.463	rs4410790	C	T	0.603052	660754	269	12.3723	4.24e-13	AC098592.8-AC003075.4(1):intergenic_region(1)	AGR3:NM_176813(dist=362964),AHR:NM_001621(dist=53699)	known	t	c	0.5995	0.0782	-0.0159	0.0019	0.2914	C	T	0.0132	13.9031	7:130427057,7:73029437,7:17920613,7:6461310,7:80300449,7:26397239,7:1051664,7:50308811,7:150216860	1.03166	1.20455	yes	yes	5.81e-18	17.2358	1.41e-05	4.85078
HDL	7	17920613	32.3849	rs10242866	T	C	0.42357	693128	282	38.1034	7.88e-39	SNX13(13):3_prime_UTR_variant(1)intron_variant(5)	.	known	t	c	0.5758	0.0753	0.0261	0.0019	0.1629	C	T	-0.0226	41.2725	7:130427057,7:73029437	1.05918	1.15487	yes	yes	1.27e-91	90.8962	4.72e-54	53.3261
HDL	7	26397239	44.4687	rs1534696	A	C	0.579574	683177	278	23.3437	4.53e-24	SNX10(142):intron_variant(6)	.|.	known	a	c	0.4271	0.0648	-0.0211	0.0019	0.6206	A	C	-0.0176	25.308	7:130427057,7:73029437,7:17920613,7:6461310,7:80300449	1.06217	1.19886	yes	yes	7.73e-35	34.1118	2.32e-09	8.63451
HDL	7	36193142	58.4008	rs66763009	G	T	0.41764	690131	280	10.6055	2.48e-11	EEPD1(5):5_prime_UTR_variant(2)	.	known	t	g	0.4214	0.0668	-0.0143	0.0019	0.2357	G	T	0.0119	12.1226	7:130427057,7:73029437,7:17920613,7:6461310,7:80300449,7:26397239,7:1051664,7:50308811,7:150216860,7:17284577	1.01626	1.20168	yes	yes	1.1e-34	33.9586	5.54e-23	22.2565
HDL	7	50308811	76.3876	rs876039	C	G	0.308066	693213	280	21.3067	4.93e-22	AC020743.3-AC020743.4(1):intergenic_region(1)	C7orf72:NM_001161834(dist=109959),IKZF1:NM_001291839(dist=34868)	known	c	g	0.6845	0.0454	-0.0209	0.002	0.3277	C	G	-0.0176	22.6234	7:130427057,7:73029437,7:17920613,7:6461310,7:80300449,7:26397239,7:1051664	1.08543	1.1875	yes	yes	3.04e-35	34.5171	8.65e-17	16.063
HDL	7	73029437	89.9738	rs33951980	T	C	0.122232	691997	279	58.8348	1.46e-59	MLXIPL(12):intron_variant(9)	.|.|.|.	known	t	c	0.8782	0.0134	-0.0463	0.0028	6.46e-05	C	T	0.0397	57.0575	90574 days, 15:17:00	1.1801	1.16625	yes	yes	8.58e-116	115.067	3.86e-60	59.4134
HDL	7	80300449	98.104	rs3211938	G	T	0.010292	312418	35	34.6509	2.23e-35	CD36(23):intron_variant(1)upstream_gene_variant(1)non_coding_exon_variant(1)stop_gained(9)	.|.|.|.|.|.|.|.	known	t	g	0.0832	0.0187	0.1954	0.014	0.7692	G	T	-0.163	38.4179	7:130427057,7:73029437,7:17920613,7:6461310	1.03543	1.19877	yes	yes	3.68e-54	53.4342	1.26e-18	17.8996
HDL	7	94947969	111.029	rs854562	T	C	0.281979	661286	266	8.48313	3.29e-09	PON1(5):intron_variant(3)upstream_gene_variant(1)	.	novel	t	c	0.6988	0.0494	0.0148	0.0021	0.8697	C	T	-0.0124	10.4056	7:130427057,7:73029437,7:17920613,7:6461310,7:80300449,7:26397239,7:1051664,7:50308811,7:150216860,7:17284577,7:36193142,7:106798290	0.950048	1.19355	yes	yes	8.48e-12	11.0716	0.003	2.52288
HDL	7	100120487	115.728	rs7779608	C	T	0.687791	516650	197	7.47517	3.35e-08	RP11-44M6.1(1):downstream_gene_variant(1)|RP11-44M6.1-RN7SL416P(1):intergenic_region(1)	NYAP1:NM_173564(dist=28063),AGFG2:NM_006076(dist=16347)	known	t	c	0.6844	0.0377	-0.015	0.0025	0.1823	C	T	0.0117	8.01055	7:130427057,7:73029437,7:17920613,7:6461310,7:80300449,7:26397239,7:1051664,7:50308811,7:150216860,7:17284577,7:36193142,7:106798290,7:94947969,7:116963562,7:138039643,7:15895516,7:38265179	1.08961	1.28205	yes	yes	1.1e-06	5.95861	0.057	1.24413
HDL	7	106798290	123.67	rs257373	A	G	0.18211	693670	281	10.2413	5.74e-11	PRKAR2B(3):intron_variant(1)	.	known	a	g	0.8098	0.0339	-0.0178	0.0024	0.3575	A	G	-0.0143	10.8539	7:130427057,7:73029437,7:17920613,7:6461310,7:80300449,7:26397239,7:1051664,7:50308811,7:150216860,7:17284577,7:36193142	1.0966	1.24476	yes	yes	4.57e-18	17.3401	6.26e-07	6.20343
HDL	7	116963562	132.176	rs39315	C	T	0.384352	695414	281	8.08212	8.28e-09	WNT2(4):upstream_gene_variant(4)|AC002465.2(1):downstream_gene_variant(1)|WNT2-ASZ1(1):intergenic_region(1)	.	novel	t	c	0.3859	0.0504	-0.0127	0.0019	0.2856	C	T	0.0106	9.71897	7:130427057,7:73029437,7:17920613,7:6461310,7:80300449,7:26397239,7:1051664,7:50308811,7:150216860,7:17284577,7:36193142,7:106798290,7:94947969	0.969801	1.19811	yes	yes	7.76e-20	19.1101	1.36e-08	7.86646
HDL	7	130427057	140.172	rs3996350	C	G	0.458822	686716	279	112.435	3.67e-113	KLF14-RP11-36B6.1(1):intergenic_region(1)	KLF14:NM_138693(dist=8197),MIR29A:NR_029503(dist=134449)	known	c	g	0.5361	0.0793	-0.0434	0.0019	0.0005107	NA	NA	NA	NA	NA	NA	NA	yes	yes	7.52e-126	125.124	1.19e-28	27.9245
HDL	7	138039643	150.345	rs357409	C	T	0.401512	649881	274	7.91041	1.23e-08	AC008155.2-AC008155.1(1):intergenic_region(1)	MIR4468:NR_039678(dist=231076),TRIM24:NM_003852(dist=105436)	known	t	c	0.402	0.0732	0.0137	0.002	0.8798	C	T	-0.0113	10.2204	7:130427057,7:73029437,7:17920613,7:6461310,7:80300449,7:26397239,7:1051664,7:50308811,7:150216860,7:17284577,7:36193142,7:106798290,7:94947969,7:116963562	0.902928	1.21239	yes	yes	3.29e-11	10.4828	0.004	2.39794
HDL	7	150216860	167.256	rs7783326	G	T	0.236557	693670	281	15.3668	4.3e-16	GIMAP7(1):intron_variant(1)	.	known	t	g	0.238	0.0274	-0.0191	0.0021	0.1385	G	T	0.0169	18.1186	7:130427057,7:73029437,7:17920613,7:6461310,7:80300449,7:26397239,7:1051664,7:50308811	0.980723	1.13018	yes	yes	8.85e-30	29.0531	1.32e-13	12.8794
HDL	8	9183596	25.181	rs4841132	G	A	0.908662	668393	256	181.125	7.49e-182	RP11-115J16.1(5):downstream_gene_variant(1)non_coding_exon_variant(2)upstream_gene_variant(1)	.	known	a	g	0.9012	0.028	0.096	0.0032	0.004239	A	G	0.0813	174.939	13766 days, 18:08:00	1.18042	1.18081	yes	yes	0	488.672	1.01e-299	298.996
HDL	8	10641152	26.6239	rs10095737	A	G	0.22736	678797	275	12.6702	2.14e-13	SNORD112(48):upstream_gene_variant(1)|SOX7(3):intron_variant(2)|PINX1(9):downstream_gene_variant(1)intron_variant(5)	.|.	known	a	g	0.7721	0.0226	0.0189	0.0022	0.739	A	G	0.012	9.00833	8:19823648,8:9183596,8:116597635,8:126501177,8:144296480,8:121860589,8:71340513	1.63008	1.575	yes	yes	1.16e-28	27.9355	5.32e-15	14.2741
HDL	8	19292422	46.2833	NA	A	C	0.00148774	472219	54	9.56158	2.74e-10	NA	NA	known	a	c	0.9987	0	0.2297	0.0329	1	A	C	0.184	12.3757	8:19823648,8:9183596,8:116597635,8:126501177,8:144296480,8:121860589,8:71340513,8:10641152,8:36848357	0.898781	1.24837	yes	yes	1.23e-19	18.9101	1.07e-09	8.97062
HDL	8	19823648	47.2659	rs3208305	T	A	0.287701	694771	283	521.578	0	LPL(7):3_prime_UTR_variant(1)	.	known	a	t	0.2931	0.0673	0.1014	0.002	0.001193	NA	NA	NA	NA	NA	NA	NA	yes	yes	0	1498.99	0	1051.86
HDL	8	36848357	67.5076	rs16885613	C	T	0.198353	701547	283	9.96154	1.09e-10	AC090453.1-RP11-419C23.1(1):intergenic_region(1)|AC090453.1(1):upstream_gene_variant(1)	KCNU1:NM_001031836(dist=54714),MIR1268A:NR_031672(dist=131114)	known	t	c	0.2147	0.0808	-0.0172	0.0023	0.3033	C	T	0.0144	11.7645	8:19823648,8:9183596,8:116597635,8:126501177,8:144296480,8:121860589,8:71340513,8:10641152	0.98446	1.19444	yes	yes	3.04e-12	11.5171	0.00108	2.96658
HDL	8	71340513	93.5316	rs6996285	C	A	0.344931	678797	275	15.2923	5.1e-16	RP11-333A23.1-Metazoa_SRP(1):intergenic_region(1)|RP11-333A23.1(1):upstream_gene_variant(1)	NCOA2:NM_006540(dist=24493),LOC101926892:NR_110653(dist=42856)	known	a	c	0.3507	0.0834	-0.0173	0.002	0.09776	A	C	-0.0141	15.2147	8:19823648,8:9183596,8:116597635,8:126501177,8:144296480,8:121860589	1.1623	1.22695	yes	yes	3.2e-25	24.4949	5.17e-11	10.2865
HDL	8	72454049	95.0329	rs10097671	T	C	0.078045	694741	282	9.54614	2.84e-10	RP11-1102P16.1(5):intron_variant(3)	EYA1:NM_000503(dist=179582),MSC:NM_005098(dist=299728)	known	t	c	0.917	0.0216	0.024	0.0034	0.1345	C	T	-0.0199	10.4034	8:19823648,8:9183596,8:116597635,8:126501177,8:144296480,8:121860589,8:71340513,8:10641152,8:36848357,8:19292422	1.06747	1.20603	yes	yes	7.68e-19	18.1146	9.34e-08	7.02965
HDL	8	105981846	125.559	rs6991677	A	G	0.192205	668185	271	7.31658	4.82e-08	RP11-127H5.1(2):intron_variant(1)	LRP12:NM_001135703(dist=380594),ZFPM2:NM_012082(dist=349301)	novel	a	g	0.8081	0.0168	0.0151	0.0024	0.2765	A	G	0.0119	7.84771	8:19823648,8:9183596,8:116597635,8:126501177,8:144296480,8:121860589,8:71340513,8:10641152,8:36848357,8:19292422,8:72454049	1.08899	1.26891	yes	yes	1.06e-12	11.9747	2.82e-05	4.54975
HDL	8	116597635	131.521	rs3808460	C	T	0.61444	694771	283	89.8349	1.46e-90	TRPS1(11):downstream_gene_variant(1)intron_variant(5)	.|.|.	known	t	c	0.6011	0.0748	0.0399	0.0019	0.3365	C	T	-0.034	88.8356	8:19823648,8:9183596	1.15525	1.17353	yes	yes	8.64e-157	156.063	3.57e-65	64.4473
HDL	8	121860589	137.032	rs13248499	A	G	0.662999	678621	278	27.5069	3.11e-28	RP11-713M15.2-RP11-369K17.1(1):intergenic_region(1)	SNTB1:NM_021021(dist=36280),HAS2:NM_005328(dist=764682)	known	a	g	0.3353	0.0746	0.0237	0.002	0.2091	A	G	0.0199	29.3197	8:19823648,8:9183596,8:116597635,8:126501177,8:144296480	1.07887	1.19095	yes	yes	5.18e-52	51.2857	5.12e-23	22.2907
HDL	8	126501177	145.336	rs2980858	C	T	0.708498	687360	280	71.76	1.74e-72	RP11-136O12.2(2):intron_variant(1)	TRIB1:NM_025195(dist=50530),LINC00861:NR_038447(dist=433590)	known	t	c	0.7023	0.033	0.038	0.002	0.1072	C	T	-0.0325	72.4535	8:19823648,8:9183596,8:116597635	1.13247	1.16923	yes	yes	7.71e-209	208.113	7.42e-141	140.13
HDL	8	144296480	176.392	rs58301047	C	G	0.203435	677702	274	36.5051	3.13e-37	GPIHBP1(1):intron_variant(1)	.|.	known	c	g	0.7964	0.039	-0.0308	0.0023	0.007682	C	G	-0.026	36.451	8:19823648,8:9183596,8:116597635,8:126501177	1.1493	1.18462	yes	yes	2.78e-66	65.556	1.13e-29	28.9469
HDL	9	15304782	33.7728	rs686030	A	C	0.870991	667971	267	83.2767	5.29e-84	TTC39B(11):intron_variant(7)	.|.|.|.	known	a	c	0.136	0.0204	-0.0561	0.0028	0.2374	A	C	-0.0476	81.821	74765 days, 11:22:00	1.16305	1.17857	yes	yes	6.74e-168	167.171	2.46e-77	76.6091
HDL	9	86522550	100.715	rs13296528	T	C	0.266407	677703	273	9.87369	1.34e-10	KIF27(5):intron_variant(4)	.|.|.	known	t	c	0.7317	0.037	-0.0156	0.0021	0.4517	C	T	0.0128	11.3546	9:107661742,9:15304782,9:107093784,9:136141870,9:108359753,9:109062494,9:117146043	1.01113	1.21875	yes	yes	1.42e-08	7.84771	0.372	0.429457
HDL	9	106495648	123.028	rs117235574	G	A	0.00349001	418157	67	8.23071	5.88e-09	RNA5SP291-RP11-82L2.1(1):intergenic_region(1)	LINC01492:NR_121578(dist=408333),LOC101928523:NR_109803(dist=266342)	novel	a	g	0.0034	0.0001	-0.1306	0.0202	0.7291	A	G	-0.0805	5.27327	9:107661742,9:15304782,9:107093784,9:136141870,9:108359753,9:109062494,9:117146043,9:86522550,9:139975755	1.81976	1.62236	yes	yes	5.02e-10	9.2993	0.000212	3.67366
HDL	9	107093784	123.413	rs186793936	T	G	0.00186113	500777	60	35.1565	6.97e-36	RP11-217O12.1-OR13F1(1):intergenic_region(1)|RP11-217O12.1(1):upstream_gene_variant(1)	SMC2:NM_006444(dist=190084),OR13F1:NM_001004485(dist=172760)	known	t	g	0.9983	0.0001	0.3404	0.0274	0.1078	G	T	-0.261	31.4295	9:107661742,9:15304782	1.28401	1.30421	yes	yes	3.16e-78	77.5003	4.16e-40	39.3809
HDL	9	107661742	124.324	rs2740488	C	A	0.26801	694771	283	311.607	0	ABCA1(4):intron_variant(3)	.	known	a	c	0.2686	0.0297	-0.0775	0.002	1.12e-20	NA	NA	NA	NA	NA	NA	NA	yes	yes	0	596.213	9.25e-301	300.034
HDL	9	108359753	125.53	NA	G	A	0.00121234	414814	28	13.546	2.84e-14	NA	NA	novel	a	g	0.0011	0	-0.3253	0.0389	1	A	G	-0.191	9.6073	9:107661742,9:15304782,9:107093784,9:136141870	1.63278	1.70314	no	yes	1.59e-22	21.7986	3.19e-11	10.4962
HDL	9	109062494	125.923	NA	A	C	0.000890148	419785	30	12.9637	1.09e-13	NA	NA	novel	a	c	0.9992	0	0.3479	0.0467	0.7294	A	C	0.673	57.4191	9:107661742,9:15304782,9:107093784,9:136141870,9:108359753	0.26159	0.516939	yes	yes	3.98e-20	19.4001	3.14e-11	10.5031
HDL	9	117146043	139.258	rs7041363	G	C	0.463647	687593	281	10.2892	5.14e-11	AKNA(9):intron_variant(3)	.	known	c	g	0.4694	0.054	0.0121	0.0018	0.001404	C	G	0.0102	9.2668	9:107661742,9:15304782,9:107093784,9:136141870,9:108359753,9:109062494	1.29033	1.18627	yes	yes	2.83e-19	18.5482	3.36e-09	8.47366
HDL	9	126539944	150.624	rs4620350	G	A	0.0843058	694314	282	7.86349	1.37e-08	DENND1A(14):intron_variant(6)	.|.	novel	a	g	0.1212	0.1129	-0.0215	0.0033	0.1253	A	G	-0.0176	8.41117	9:107661742,9:15304782,9:107093784,9:136141870,9:108359753,9:109062494,9:117146043,9:86522550,9:139975755,9:106495648	1.09074	1.22159	yes	yes	1.81e-13	12.7423	0.000213	3.67162
HDL	9	136141870	166.208	rs2519093	T	C	0.187171	694314	282	22.4969	3.18e-23	ABO(2):intron_variant(2)	.	known	t	c	0.81	0.0269	-0.0249	0.0023	0.2276	C	T	0.0213	23.8633	9:107661742,9:15304782,9:107093784	1.08597	1.16901	yes	yes	4.85e-23	22.3143	0.000104	3.98297
HDL	9	139975755	179.609	rs1962024	A	G	0.568394	687367	274	8.71362	1.93e-09	UAP1L1(4):downstream_gene_variant(1)intron_variant(3)	.	novel	a	g	0.4306	0.1123	0.0131	0.0019	0.146	A	G	0.012	12.0357	9:107661742,9:15304782,9:107093784,9:136141870,9:108359753,9:109062494,9:117146043,9:86522550	0.84335	1.09167	yes	yes	2.75e-09	8.56067	0.00234	2.63078
HDL	16	56393734	72.1312	rs560117104	C	CCT	0.00751065	473190	71	51.7714	1.69e-52	GNAO1(11):downstream_gene_variant(3)|AMFR(12):downstream_gene_variant(6)|GNAO1-AMFR(1):intergenic_region(1)	.|.	known	cct	c	0.0074	0.0006	-0.2234	0.0139	0.8154	C	CCT	0.187	61.202	16:56991363,16:67985706,16:81534790	0.968735	1.19465	yes	yes	1.48e-113	112.83	1.56e-65	64.8069
HDL	17	41166479	66.8123	rs200576810	T	TTC	0.0119237	513329	134	12.4057	3.93e-13	VAT1(9):downstream_gene_variant(9)|IFI35-VAT1(1):intergenic_region(1)|IFI35(8):downstream_gene_variant(8)	.|.	known	t	ttc	0.9882	0.0015	0.0894	0.0107	0.9239	NA	NA	NA	NA	NA	NA	NA	yes	yes	1.37e-42	41.8633	1.23e-29	28.9101
HDL	20	17598701	41.788	rs57326119;rs398101356	G	GGCT	0.200068	595002	237	16.4554	3.5e-17	RRBP1(9):intron_variant(7)	.|.	known	g	ggct	0.7572	0.1535	0.024	0.0026	0.1727	NA	NA	NA	NA	NA	NA	NA	yes	yes	5.51e-23	22.2588	3.78e-08	7.42251
HDL	7	38265179	62.2443	rs138994411	C	CTTGAAAAGACAACCTTTCCCCATTGTACTGAT	0.471163	589777	236	7.70805	1.96e-08	STARD3NL(8):intron_variant(5)	.	known	cttgaaaagacaacctttccccattgtactgat	c	0.4723	0.0396	0.0133	0.002	0.138	C	CTTGAAAAGACAACCTTTCCCCATTGTACTGAT	-0.011	9.44249	7:130427057,7:73029437,7:17920613,7:6461310,7:80300449,7:26397239,7:1051664,7:50308811,7:150216860,7:17284577,7:36193142,7:106798290,7:94947969,7:116963562,7:138039643,7:15895516	0.952701	1.20909	yes	yes	2.91e-28	27.5361	9.38e-22	21.0278
LDL	1	2326009	2.9999	rs1123571	A	G	0.45101	640812	271	8.40898	3.9e-09	MORN1(11):upstream_gene_variant(5)|RER1(9):intron_variant(7)5_prime_UTR_variant(1)	.|.|.	known	a	g	0.5476	0.0534	0.0134	0.0019	0.626	A	G	0.0105	8.88273	1:109817590,1:55505647,1:62992749,1:234849339,1:27021913,1:56339701,1:220970028,1:25768937,1:54824117,1:56840574,1:93130268,1:27688814,1:54196340,1:16170903,1:150958836,1:107570761,1:23784965,1:182154990,1:52136701	1.05106	1.27619	yes	yes	2.13e-14	13.6716	5.64e-05	4.24872
LDL	1	16170903	32.7105	rs75907879	T	C	0.121823	595938	211	12.8194	1.52e-13	RP11-169K16.9(2):intron_variant(1)|SPEN(75):upstream_gene_variant(1)	.	known	t	c	0.8787	0.0166	-0.0247	0.0032	0.003129	C	T	0.0197	12.8601	1:109817590,1:55505647,1:62992749,1:234849339,1:27021913,1:56339701,1:220970028,1:25768937,1:54824117,1:56840574,1:93130268,1:27688814,1:54196340	1.10236	1.25381	yes	yes	1.27e-22	21.8962	3.44e-11	10.4634
LDL	1	23784965	46.234	rs534417	G	A	0.83933	658117	281	9.74703	1.79e-10	ASAP3(137):intron_variant(6)	.|.	known	a	g	0.8051	0.1211	0.0184	0.0026	0.05318	A	G	0.0156	10.7399	1:109817590,1:55505647,1:62992749,1:234849339,1:27021913,1:56339701,1:220970028,1:25768937,1:54824117,1:56840574,1:93130268,1:27688814,1:54196340,1:16170903,1:150958836,1:107570761	1.00613	1.17949	yes	yes	9.77e-16	15.0101	1.34e-06	5.8729
LDL	1	25768937	48.8993	rs10903129	G	A	0.536474	657196	282	40.6647	2.16e-41	TMEM57(4):intron_variant(3)	.|.	known	a	g	0.5361	0.0729	0.0269	0.0019	0.295	A	G	0.0242	46.5406	1:109817590,1:55505647,1:62992749,1:234849339,1:27021913,1:56339701,1:220970028	0.959309	1.11157	yes	yes	6.41e-95	94.1931	3.74e-55	54.4271
LDL	1	26512556	49.6155	rs113565903	T	C	0.025093	611449	182	8.22913	5.9e-09	CNKSR1(14):downstream_gene_variant(7)intron_variant(5)upstream_gene_variant(2)|CATSPER4(3):upstream_gene_variant(3)	.|.|.	known	t	c	0.9749	0.0029	-0.0409	0.0064	0.03847	C	T	0.0544	20.8386	1:109817590,1:55505647,1:62992749,1:234849339,1:27021913,1:56339701,1:220970028,1:25768937,1:54824117,1:56840574,1:93130268,1:27688814,1:54196340,1:16170903,1:150958836,1:107570761,1:23784965,1:182154990,1:52136701,1:2326009,1:155128717,1:151658543	0.438546	0.751838	yes	yes	1.23e-14	13.9101	5.05e-07	6.29671
LDL	1	27021913	50.1665	rs114165349	C	G	0.0227899	612654	179	59.3439	4.53e-60	ARID1A(9):upstream_gene_variant(2)|RP5-968P14.2(1):upstream_gene_variant(1)|RP5-968P14.2-ARID1A(1):intergenic_region(1)	.|.	known	c	g	0.9768	0.0026	-0.1121	0.0065	0.1715	C	G	-0.0934	58.6383	1:109817590,1:55505647,1:62992749,1:234849339	1.10953	1.20021	yes	yes	4.26e-78	77.3706	3.55e-22	21.4498
LDL	1	27688814	50.4851	rs41309280	T	C	0.0364596	610633	185	18.6295	2.35e-19	MAP3K6(8):intron_variant(4)upstream_gene_variant(2)	.|.	known	t	c	0.9634	0.0041	-0.0515	0.0054	0.02446	C	T	0.096	79.5622	1:109817590,1:55505647,1:62992749,1:234849339,1:27021913,1:56339701,1:220970028,1:25768937,1:54824117,1:56840574,1:93130268	0.258194	0.536458	yes	yes	1.87e-25	24.7282	3.07e-07	6.51286
LDL	1	45810865	72.7028	rs17853159	A	G	0.0726881	615094	201	7.98693	1.03e-08	MUTYH(41):upstream_gene_variant(16)|TOE1(6):downstream_gene_variant(6)|TESK2(7):non_coding_exon_variant(1)missense_variant(4)	.	novel	a	g	0.9237	0.0091	0.0243	0.0037	0.1497	A	G	0.0184	7.44491	1:109817590,1:55505647,1:62992749,1:234849339,1:27021913,1:56339701,1:220970028,1:25768937,1:54824117,1:56840574,1:93130268,1:27688814,1:54196340,1:16170903,1:150958836,1:107570761,1:23784965,1:182154990,1:52136701,1:2326009,1:155128717,1:151658543,1:26512556	1.19176	1.32065	yes	yes	1.08e-16	15.9666	2.13e-07	6.67162
LDL	1	52136701	76.4932	rs145644368	T	C	0.00620047	538150	114	8.8227	1.5e-09	OSBPL9(30):intron_variant(11)	.|.|.|.	novel	t	c	0.9945	0.0003	0.0737	0.0143	0.07559	C	T	-0.0582	6.22988	1:109817590,1:55505647,1:62992749,1:234849339,1:27021913,1:56339701,1:220970028,1:25768937,1:54824117,1:56840574,1:93130268,1:27688814,1:54196340,1:16170903,1:150958836,1:107570761,1:23784965,1:182154990	1.57158	1.26632	yes	yes	1.27e-15	14.8962	3.71e-06	5.43063
LDL	1	54196340	78.1195	rs144721118	A	G	0.00266515	451381	88	16.6795	2.09e-17	GLIS1(1):intron_variant(1)	.	novel	a	g	0.9978	0.0001	0.1978	0.0241	0.03166	A	G	0.141	12.2612	1:109817590,1:55505647,1:62992749,1:234849339,1:27021913,1:56339701,1:220970028,1:25768937,1:54824117,1:56840574,1:93130268,1:27688814	1.50122	1.40284	yes	yes	2.6e-33	32.585	1.54e-15	14.8125
LDL	1	54824117	79.1029	rs146568567	A	G	0.00499196	583327	127	29.5229	3e-30	SSBP3(15):intron_variant(6)upstream_gene_variant(1)	.|.|.	novel	a	g	0.9952	0.0005	0.1013	0.015	0.08271	A	G	0.0644	6.58838	1:109817590,1:55505647,1:62992749,1:234849339,1:27021913,1:56339701,1:220970028,1:25768937	4.92741	1.57298	yes	yes	2.65e-73	72.5768	2.09e-41	40.6799
LDL	1	55505647	80.9828	rs11591147	T	G	0.0155977	604840	168	669.12	0	PCSK9(2103):upstream_gene_variant(1)missense_variant(2)	.	known	t	g	0.9841	0.0017	0.4477	0.0079	0.206	G	T	-0.376	Inf	76262 days, 6:10:00	0	1.19069	yes	yes	0	1573.97	0	939.833
LDL	1	56339701	81.7599	rs557402933	T	C	0.00326614	557052	98	51.4386	3.64e-52	RP11-90C4.1-RP11-90C4.2(1):intergenic_region(1)	MIR4422:NR_039618(dist=648305),PLPP3:NM_003713(dist=620718)	known	t	c	0.9967	0.0003	0.321	0.0198	0.4458	C	T	-0.112	11.7055	1:109817590,1:55505647,1:62992749,1:234849339,1:27021913	4.82018	2.86607	no	yes	4.64e-108	107.333	2.78e-69	68.556
LDL	1	56840574	82.3357	rs186538116	C	A	0.00209576	368877	43	26.6562	2.21e-27	RP11-504A18.1-AC119674.1(1):intergenic_region(1)|AC119674.1(1):downstream_gene_variant(1)	MIR4422:NR_039618(dist=1149178),PLPP3:NM_003713(dist=119845)	known	a	c	0.0017	0	-0.3327	0.029	1	A	C	-0.249	23.9355	1:109817590,1:55505647,1:62992749,1:234849339,1:27021913,1:56339701,1:220970028,1:25768937,1:54824117	1.22528	1.33614	yes	yes	8.18e-81	80.0872	1.37e-51	50.8633
LDL	1	57851746	84.3102	rs115947018	A	G	0.0204618	607793	181	7.65287	2.22e-08	DAB1(13):intron_variant(4)|RP6-102O10.1(1):upstream_gene_variant(1)	.	novel	a	g	0.9797	0.0022	0.0216	0.0071	0.293	A	G	0.0145	1.76195	1:109817590,1:55505647,1:62992749,1:234849339,1:27021913,1:56339701,1:220970028,1:25768937,1:54824117,1:56840574,1:93130268,1:27688814,1:54196340,1:16170903,1:150958836,1:107570761,1:23784965,1:182154990,1:52136701,1:2326009,1:155128717,1:151658543,1:26512556,1:45810865,1:174191132	4.82724	1.48966	yes	yes	2.87e-18	17.5421	2.01e-10	9.6968
LDL	1	62992749	92.2881	rs11207980	C	T	0.332761	658839	283	129.762	1.73e-130	RP11-293K19.1(1):upstream_gene_variant(1)|DOCK7(8):intron_variant(3)	.|.|.|.	known	t	c	0.3353	0.0374	-0.0498	0.002	0.4961	C	T	0.0418	123.845	1:109817590,1:55505647	1.1464	1.19139	yes	yes	7.46e-215	214.127	1.64e-95	94.7852
LDL	1	93130268	123.062	rs7530780	T	C	0.651389	643974	277	19.4339	3.68e-20	EVI5(9):intron_variant(6)	.|.	known	t	c	0.3615	0.0511	-0.0191	0.002	0.002252	C	T	0.0159	18.5784	1:109817590,1:55505647,1:62992749,1:234849339,1:27021913,1:56339701,1:220970028,1:25768937,1:54824117,1:56840574	1.15313	1.20126	yes	yes	9.78e-43	42.0097	5.15e-24	23.2882
LDL	1	109817590	138.714	rs12740374	T	G	0.212358	651120	276	856.408	0	PSRC1(13):downstream_gene_variant(8)|CELSR2(4):3_prime_UTR_variant(1)downstream_gene_variant(1)non_coding_exon_variant(1)	.	known	t	g	0.7818	0.0265	0.1465	0.0023	0.1472	NA	NA	NA	NA	NA	NA	NA	yes	yes	0	2344	0	1554.24
LDL	1	114490635	145.337	rs1910485	A	G	0.267323	658839	283	7.45086	3.54e-08	HIPK1(12):intron_variant(6)upstream_gene_variant(1)	.|.	novel	a	g	0.7309	0.0346	0.0133	0.0021	0.1966	A	G	0.0118	9.02365	1:109817590,1:55505647,1:62992749,1:234849339,1:27021913,1:56339701,1:220970028,1:25768937,1:54824117,1:56840574,1:93130268,1:27688814,1:54196340,1:16170903,1:150958836,1:107570761,1:23784965,1:182154990,1:52136701,1:2326009,1:155128717,1:151658543,1:26512556,1:45810865,1:174191132,1:57851746	0.917955	1.12712	yes	yes	1.93e-06	5.71444	0.114	0.943095
LDL	1	150958836	165.912	rs267733	G	A	0.141931	649155	273	12.4897	3.24e-13	ANXA9(2):downstream_gene_variant(1)missense_variant(1)	.	known	a	g	0.1494	0.0245	-0.0228	0.0027	0.9604	A	G	-0.0192	15.007	1:109817590,1:55505647,1:62992749,1:234849339,1:27021913,1:56339701,1:220970028,1:25768937,1:54824117,1:56840574,1:93130268,1:27688814,1:54196340,1:16170903	0.920567	1.1875	yes	yes	5.46e-26	25.2628	2.11e-13	12.6757
LDL	1	151658543	166.356	rs184980867	A	G	0.00377568	543216	94	8.31816	4.81e-09	SNX27(5):intron_variant(4)	.	novel	a	g	0.9964	0.0003	0.1319	0.0184	0.8908	A	G	0.0965	10.1361	1:109817590,1:55505647,1:62992749,1:234849339,1:27021913,1:56339701,1:220970028,1:25768937,1:54824117,1:56840574,1:93130268,1:27688814,1:54196340,1:16170903,1:150958836,1:107570761,1:23784965,1:182154990,1:52136701,1:2326009,1:155128717	0.911252	1.36684	yes	yes	3.05e-16	15.5157	1.42e-07	6.84771
LDL	1	155128717	169.945	rs4971077	C	T	0.5159	657663	280	8.37397	4.23e-09	HMGN2P18-KRTCAP2(1):intergenic_region(1)	DPM3:NM_153741(dist=15721),KRTCAP2:NM_173852(dist=13167)	known	t	c	0.5073	0.0802	0.0119	0.0019	0.04186	C	T	-0.0109	9.99568	1:109817590,1:55505647,1:62992749,1:234849339,1:27021913,1:56339701,1:220970028,1:25768937,1:54824117,1:56840574,1:93130268,1:27688814,1:54196340,1:16170903,1:150958836,1:107570761,1:23784965,1:182154990,1:52136701,1:2326009	0.930186	1.09174	yes	yes	6.3e-17	16.2007	5.53e-08	7.25727
LDL	1	182154990	202.913	rs61805076	C	T	0.31235	651236	281	9.73058	1.86e-10	GS1-122H1.2(3):intron_variant(1)downstream_gene_variant(1)|GS1-122H1.3(1):upstream_gene_variant(1)	ZNF648:NM_001009992(dist=124143),LINC01344:NR_104175(dist=18090)	known	t	c	0.3162	0.0346	0.0151	0.002	0.6139	C	T	-0.0122	10.7258	1:109817590,1:55505647,1:62992749,1:234849339,1:27021913,1:56339701,1:220970028,1:25768937,1:54824117,1:56840574,1:93130268,1:27688814,1:54196340,1:16170903,1:150958836,1:107570761,1:23784965	1.00577	1.2377	yes	yes	4.07e-21	20.3904	5.34e-11	10.2725
LDL	1	220970028	244.813	rs2642438	G	A	0.726536	649790	279	43.0235	9.47e-44	MARC1(7):non_coding_exon_variant(1)upstream_gene_variant(3)missense_variant(2)	.	known	a	g	0.719	0.0407	0.0315	0.0021	0.5404	A	G	0.0259	42.4023	1:109817590,1:55505647,1:62992749,1:234849339,1:27021913,1:56339701	1.11375	1.21622	yes	yes	1.52e-94	93.8182	2.2e-48	47.6576
LDL	1	234849339	262.189	rs2587534	A	G	0.561105	649068	277	88.2231	5.98e-89	RP4-781K5.7(1):intron_variant(1)	LOC101927787:NR_125944(dist=52669),LINC01132:NR_038856(dist=10450)	known	a	g	0.4481	0.0745	-0.0398	0.0019	0.03557	A	G	-0.0334	84.6253	1:109817590,1:55505647,1:62992749	1.14162	1.19162	yes	yes	1.95e-213	212.71	9.89e-124	123.005
LDL	10	17259567	38.7557	rs7903137	T	C	0.433495	630256	279	15.6747	2.11e-16	VIM-AS1(2):intron_variant(2)	.|.	known	t	c	0.567	0.0735	-0.0176	0.0019	0.3285	C	T	0.0152	17.7932	10:113921354,10:94839642,10:124693587,10:74665640	0.972623	1.15789	yes	yes	7.81e-32	31.1073	8.79e-14	13.056
LDL	10	71094504	92.4417	rs17476364	C	T	0.0940234	624060	204	9.57239	2.68e-10	HK1(2259):intron_variant(14)upstream_gene_variant(1)	.|.|.|.|.	known	t	c	0.0975	0.0117	-0.0243	0.0033	0.3858	C	T	0.02	10.9872	10:113921354,10:94839642,10:124693587,10:74665640,10:17259567,10:118404620	0.966041	1.215	yes	yes	4.35e-31	30.3615	5.78e-20	19.2381
LDL	10	74665640	99.4919	rs11000443	A	C	0.0563459	658683	279	15.8142	1.53e-16	OIT3(1):intron_variant(1)	.	known	a	c	0.911	0.0764	0.0312	0.0041	4.5e-05	A	C	0.0273	12.9101	10:113921354,10:94839642,10:124693587	1.35234	1.14286	yes	yes	3.43e-31	30.4647	1.2e-11	10.9208
LDL	10	94839642	121.308	rs2068888	A	G	0.467638	645972	279	24.5931	2.55e-25	CYP26A1-NIP7P1(1):intergenic_region(1)|CYP26A1(3):downstream_gene_variant(3)	.|.	known	a	g	0.537	0.0792	0.0216	0.0019	0.5849	A	G	0.0184	26.2218	79112 days, 11:14:00	1.03236	1.17391	yes	yes	2.88e-40	39.5406	4.68e-18	17.3298
LDL	10	113921354	138.376	rs2250802	A	G	0.732061	656925	281	35.5322	2.94e-36	GPAM(5):intron_variant(3)	.|.	known	a	g	0.2753	0.0297	0.0284	0.0021	0.8115	NA	NA	NA	NA	NA	NA	NA	yes	yes	3.97e-74	73.4012	4.44e-32	31.3526
LDL	10	118404620	144.792	rs2301179	G	A	0.496347	656925	281	14.19	6.46e-15	PNLIPRP2(5):3_prime_UTR_variant(1)downstream_gene_variant(1)non_coding_exon_variant(1)	.	known	a	g	0.4968	0.0595	0.0162	0.0019	0.2405	A	G	0.0139	15.9626	10:113921354,10:94839642,10:124693587,10:74665640,10:17259567	0.982232	1.16547	yes	yes	2.12e-35	34.6737	9.04e-23	22.0438
LDL	10	124693587	156.589	rs7904973	T	G	0.566058	658385	282	21.7375	1.83e-22	C10orf88(4):intron_variant(3)upstream_gene_variant(1)	.	known	t	g	0.4358	0.0247	-0.0202	0.0019	0.5014	G	T	0.0175	24.7077	10:113921354,10:94839642	0.969138	1.15429	yes	yes	1.11e-58	57.9547	6.32e-34	33.1993
LDL	11	5701074	12.7958	rs11601507	A	C	0.0732351	445315	278	33.172	6.73e-34	TRIM5(14):downstream_gene_variant(1)non_coding_exon_variant(2)upstream_gene_variant(3)missense_variant(8)	.|.|.	known	a	c	0.923	0.0286	-0.0576	0.0044	0.1884	A	C	-0.0482	34.4012	11:116648917,11:61557826,11:126227723	1.05969	1.19502	yes	yes	2.19e-50	49.6596	5.65e-16	15.248
LDL	11	12071547	23.737	rs11022130	G	A	0.245634	628209	278	7.57212	2.68e-08	RP13-631K18.2(1):intron_variant(1)	DKK3:NM_013253(dist=40630),MICAL2:NM_001282668(dist=60576)	novel	a	g	0.2454	0.0329	0.0154	0.0023	0.9695	A	G	0.0128	9.95468	11:116648917,11:61557826,11:126227723,11:5701074,11:18643559,11:117175658,11:66274958,11:122535611,11:118494403,11:32111693,11:63621424	0.845494	1.20312	yes	yes	3.81e-08	7.41908	0.22	0.657577
LDL	11	18643559	31.4822	rs10832954	A	G	0.68724	653025	280	23.346	4.51e-24	SPTY2D1(3):intron_variant(3)	.	known	a	g	0.3174	0.1141	-0.0226	0.0021	0.07924	A	G	-0.0197	25.5622	11:116648917,11:61557826,11:126227723,11:5701074	1.00561	1.14721	yes	yes	5.73e-44	43.2418	1.51e-22	21.821
LDL	11	32111693	49.1928	rs223047	G	T	0.155702	657196	282	8.30259	4.98e-09	EIF4A2P5(1):downstream_gene_variant(1)|RCN1(11):intron_variant(2)upstream_gene_variant(2)	.	novel	t	g	0.1581	0.0289	0.0166	0.0026	0.146	G	T	-0.0146	9.69465	11:116648917,11:61557826,11:126227723,11:5701074,11:18643559,11:117175658,11:66274958,11:122535611,11:118494403	0.95098	1.13699	yes	yes	1.18e-06	5.92812	0.349	0.457175
LDL	11	61557826	70.4	rs102274	C	T	0.341212	647324	280	127.13	7.42e-128	MIR611(1):downstream_gene_variant(1)|MYRF(9):downstream_gene_variant(4)|FADS2(15):upstream_gene_variant(1)|TMEM258(8):intron_variant(7)non_coding_exon_variant(1)|FEN1(290):upstream_gene_variant(2)	.|.|.	known	t	c	0.3508	0.053	-0.0501	0.002	0.2124	C	T	0.0431	126.733	81006 days, 15:37:00	1.09759	1.16241	yes	yes	3.85e-229	228.415	1.92e-101	100.717
LDL	11	63621424	72.8299	rs7939416	A	C	0.629531	656203	279	7.90763	1.24e-08	MARK2(682):intron_variant(10)	.|.|.|.	known	a	c	0.3808	0.067	0.0135	0.002	0.8689	A	C	0.0114	10.2083	11:116648917,11:61557826,11:126227723,11:5701074,11:18643559,11:117175658,11:66274958,11:122535611,11:118494403,11:32111693	0.860612	1.18421	yes	yes	1.07e-14	13.9706	1.32e-06	5.87943
LDL	11	66274958	74.2175	rs74933537	C	A	0.243033	658385	282	12.5368	2.91e-13	DPP3(460):intron_variant(7)|BBS1(25):upstream_gene_variant(18)|CTD-3074O7.11(1):upstream_gene_variant(1)	.|.|.	novel	a	c	0.244	0.0234	-0.0181	0.0022	0.4831	A	C	-0.015	13.8928	11:116648917,11:61557826,11:126227723,11:5701074,11:18643559,11:117175658	0.998111	1.20667	yes	yes	1.28e-20	19.8928	2.49e-06	5.6038
LDL	11	116648917	126.043	rs964184	C	G	0.853089	648133	279	176.236	5.81e-177	AP006216.10(1):downstream_gene_variant(1)|ZNF259(8):3_prime_UTR_variant(3)downstream_gene_variant(1)|AP006216.11(1):upstream_gene_variant(1)	.|.	known	c	g	0.1539	0.0388	0.0714	0.0026	6.85e-23	NA	NA	NA	NA	NA	NA	NA	yes	yes	7.85e-180	179.105	1.33e-51	50.8761
LDL	11	117175658	126.445	rs116987336	A	G	0.0264193	591592	178	14.2447	5.69e-15	BACE1(12):intron_variant(6)	.|.|.|.	known	a	g	0.9735	0.0026	-0.0558	0.0064	0.3871	A	G	-0.0159	2.33913	11:116648917,11:61557826,11:126227723,11:5701074,11:18643559	6.72855	3.50943	no	yes	5.71e-15	14.2434	8.14e-05	4.08938
LDL	11	118494403	128.958	rs61664726;rs376251669	AC	A	0.226916	562945	240	9.33797	4.59e-10	PHLDB1(27):upstream_gene_variant(2)intron_variant(8)	.|.|.	known	a	ac	0.2269	0.0203	0.0181	0.0025	0.5255	A	AC	0.015	11.5513	11:116648917,11:61557826,11:126227723,11:5701074,11:18643559,11:117175658,11:66274958,11:122535611	0.89658	1.20667	yes	yes	3.61e-22	21.4425	1.27e-12	11.8962
LDL	11	122535611	135.844	rs11606532	A	G	0.35933	651236	281	10.6937	2.02e-11	UBASH3B(8):intron_variant(2)	.	known	a	g	0.6376	0.0446	-0.0145	0.002	0.1025	A	G	-0.0126	12.1707	11:116648917,11:61557826,11:126227723,11:5701074,11:18643559,11:117175658,11:66274958	0.973225	1.15079	yes	yes	6.48e-29	28.1884	1.93e-16	15.7144
LDL	11	126227723	142.42	rs7928577	T	G	0.0811588	649593	280	59.4137	3.86e-60	ST3GAL4(20):intron_variant(7)	.|.|.	known	t	g	0.9139	0.0369	-0.0574	0.0035	4.2e-05	G	T	0.0489	56.0931	11:116648917,11:61557826	1.16124	1.17382	yes	yes	1.21e-139	138.917	5.05e-76	75.2967
LDL	12	623129	1.11701	rs35882350	G	A	0.240529	644181	273	22.0343	9.24e-23	B4GALNT3(6):intron_variant(2)	.	novel	a	g	0.2481	0.0333	0.024	0.0023	0.1376	A	G	0.0199	22.9431	12:121416650,12:124486851	1.05784	1.20603	yes	yes	1.41e-31	30.8508	2.54e-13	12.5952
LDL	12	4384844	10.9218	rs76895963	G	T	0.0191116	608295	178	10.6808	2.09e-11	CCND2-AS1(1):intron_variant(1)|CCND2-AS2(1):upstream_gene_variant(1)|CCND2(4):intron_variant(1)upstream_gene_variant(3)	.|.	novel	t	g	0.0178	0.002	-0.0571	0.0079	0.341	G	T	0.044	11.5072	12:121416650,12:124486851,12:623129,12:125312425,12:111865049,12:109159291,12:51120202,12:25408464,12:57645789,12:9098995	1.0281	1.29773	yes	yes	1.55e-22	21.8097	6.24e-12	11.2048
LDL	12	9098995	22.2106	rs149871778;rs3217106	GAAC	G	0.117132	566425	239	11.7339	1.85e-12	PHC1(15):downstream_gene_variant(3)|M6PR(12):disruptive_inframe_insertion(4)upstream_gene_variant(6)non_coding_exon_variant(1)intron_variant(1)|KLRG1(75):upstream_gene_variant(3)	.|.	known	g	gaac	0.14	0.0759	-0.0255	0.0032	0.3533	NA	NA	NA	NA	NA	NA	NA	yes	yes	6.02e-33	32.2204	5.8e-18	17.2366
LDL	12	25408464	44.3915	rs12320328	G	A	0.0843749	652412	277	14.2348	5.82e-15	KRAS(7558):upstream_gene_variant(4)|KRAS-RNU4-67P(1):intergenic_region(1)	.|.	known	a	g	0.0853	0.0179	-0.0277	0.0034	0.003838	A	G	-0.0245	15.4365	12:121416650,12:124486851,12:623129,12:125312425,12:111865049,12:109159291,12:51120202	1.01889	1.13061	yes	yes	2.42e-26	25.6162	1.38e-10	9.86012
LDL	12	40607566	55.4546	rs1388593	A	G	0.114801	651690	282	7.6252	2.37e-08	LRRK2(67):intron_variant(1)|AC079630.4(1):intron_variant(1)	SLC2A13:NM_052885(dist=107905),LRRK2:NM_198578(dist=11247)	known	a	g	0.864	0.0786	-0.0179	0.003	0.09115	A	G	-0.0153	8.04239	12:121416650,12:124486851,12:623129,12:125312425,12:111865049,12:109159291,12:51120202,12:25408464,12:57645789,12:9098995,12:4384844,12:100836797,12:53791630,12:72179446	1.05379	1.16993	yes	yes	6.75e-19	18.1707	4.73e-09	8.32514
LDL	12	51120202	63.7757	rs111299924	T	C	0.319278	631173	222	14.2952	5.07e-15	DIP2B(5):intron_variant(2)	.	known	t	c	0.6681	0.0417	0.0176	0.0021	0.121	C	T	-0.0153	15.9586	12:121416650,12:124486851,12:623129,12:125312425,12:111865049,12:109159291	0.989704	1.15033	yes	yes	1.17e-30	29.9318	2.5e-16	15.6021
LDL	12	53791630	67.8328	rs7955418	A	G	0.181172	657196	282	8.48737	3.26e-09	SP1(4):intron_variant(2)	.|.|.	known	a	g	0.8198	0.0169	-0.0168	0.0024	0.8184	A	G	-0.0147	10.9957	12:121416650,12:124486851,12:623129,12:125312425,12:111865049,12:109159291,12:51120202,12:25408464,12:57645789,12:9098995,12:4384844,12:100836797	0.856922	1.14286	yes	yes	3.01e-14	13.5214	5.83e-06	5.23433
LDL	12	57645789	72.1226	rs11172134	A	T	0.200831	651660	281	12.8208	1.51e-13	R3HDM2(16):intron_variant(1)downstream_gene_variant(8)|RP11-123K3.4(1):intron_variant(1)|STAC3(7):upstream_gene_variant(7)	.|.|.|.	known	a	t	0.7951	0.0346	0.0191	0.0024	0.03837	A	T	0.0163	14.0173	12:121416650,12:124486851,12:623129,12:125312425,12:111865049,12:109159291,12:51120202,12:25408464	1.01146	1.17178	yes	yes	1.7e-17	16.7696	1.53e-06	5.81531
LDL	12	72179446	87.6527	rs61754230	T	C	0.0169177	526253	155	8.37469	4.22e-09	RAB21(359):non_coding_exon_variant(2)missense_variant(1)	.	known	t	c	0.985	0.0011	-0.0587	0.0085	0.8759	C	T	0.0478	10.4868	12:121416650,12:124486851,12:623129,12:125312425,12:111865049,12:109159291,12:51120202,12:25408464,12:57645789,12:9098995,12:4384844,12:100836797,12:53791630	0.8867	1.22803	yes	yes	3.25e-18	17.4881	9.4e-10	9.02687
LDL	12	92818786	105.835	rs1515565	G	A	0.545742	647900	281	7.34625	4.51e-08	RP11-693J15.4(1):intron_variant(1)|CLLU1(5):synonymous_variant(1)downstream_gene_variant(1)intron_variant(2)non_coding_exon_variant(1)|CLLU1OS(2):intron_variant(2)	.	novel	a	g	0.5371	0.0675	0.0123	0.0019	0.2296	A	G	0.0105	9.18442	12:121416650,12:124486851,12:623129,12:125312425,12:111865049,12:109159291,12:51120202,12:25408464,12:57645789,12:9098995,12:4384844,12:100836797,12:53791630,12:72179446,12:40607566	0.889364	1.17143	yes	yes	1.28e-10	9.89279	0.00202	2.69465
LDL	12	100836797	117.603	rs1536464	C	T	0.457664	633922	271	10.2905	5.12e-11	SLC17A8-NR1H4(1):intergenic_region(1)	SLC17A8:NM_001145288(dist=20960),NR1H4:NM_001206977(dist=30754)	known	t	c	0.4565	0.0346	-0.0138	0.0019	0.02617	C	T	0.0119	11.4584	12:121416650,12:124486851,12:623129,12:125312425,12:111865049,12:109159291,12:51120202,12:25408464,12:57645789,12:9098995,12:4384844	0.995103	1.15966	yes	yes	2.2e-21	20.6576	5.54e-08	7.25649
LDL	12	109159291	128.374	rs4964751	A	G	0.307003	658385	282	18.5979	2.52e-19	Y_RNA-SNORA40(1):intergenic_region(1)	CORO1C:NM_014325(dist=33965),SSH1:NM_018984(dist=17175)	known	a	g	0.6928	0.0199	-0.0193	0.002	0.3132	A	G	-0.0169	20.0937	12:121416650,12:124486851,12:623129,12:125312425,12:111865049	1.02062	1.14201	yes	yes	1.88e-19	18.7258	0.00048	3.31876
LDL	12	111865049	130.26	rs7310615	G	C	0.57727	628074	219	18.8972	1.27e-19	SH2B3(3):intron_variant(2)	.	known	c	g	0.5458	0.0661	0.0204	0.002	0.4945	C	G	0.0172	21.3215	12:121416650,12:124486851,12:623129,12:125312425	0.977213	1.18605	yes	yes	1.43e-69	68.8447	1.22e-52	51.9136
LDL	12	121416650	145.397	rs1169288	C	A	0.320146	656742	281	92.7991	1.59e-93	HNF1A(14):splice_region_variant&intron_variant(2)intron_variant(2)missense_variant(9)|HNF1A-AS1(3):intron_variant(3)	.|.	known	a	c	0.3244	0.044	0.0432	0.002	0.4196	NA	NA	NA	NA	NA	NA	NA	yes	yes	2.05e-150	149.688	1.56e-60	59.8069
LDL	12	124486851	147.901	rs12311848	G	A	0.316383	652868	280	23.5147	3.06e-24	FAM101A(6):intron_variant(2)|RP11-214K3.5(1):downstream_gene_variant(1)|ZNF664(14):downstream_gene_variant(1)intron_variant(10)	.|.|.	known	a	g	0.323	0.0414	-0.0225	0.002	0.4292	A	G	-0.0193	25.7423	84317 days, 14:50:00	1.00575	1.1658	yes	yes	3.25e-11	10.4881	0.761	0.118615
LDL	12	125312425	149.867	rs10846744	C	G	0.19696	640300	277	19.0026	9.94e-20	SCARB1(14):intron_variant(12)	.|.	known	c	g	0.7659	0.1814	-0.0256	0.0025	0.3615	C	G	-0.0219	21.1972	12:121416650,12:124486851,12:623129	0.988386	1.16895	yes	yes	2.55e-35	34.5935	1.03e-15	14.9872
LDL	13	95226210	91.09	rs7322453	C	G	0.264448	627813	230	9.15911	6.93e-10	DCT-TGDS(1):intergenic_region(1)|TGDS(3):downstream_gene_variant(2)	.|.	known	c	g	0.7206	0.0814	-0.0157	0.0022	0.3405	C	G	-0.0131	10.5003	13:114551993,13:32976656,13:111039070	0.967614	1.19847	yes	yes	5.65e-18	17.248	3.87e-08	7.41229
LDL	13	111039070	122.188	rs4771674	G	A	0.601382	640087	277	11.21	6.17e-12	COL4A2(9):intron_variant(2)	.	known	a	g	0.5999	0.0594	0.0151	0.0019	0.06847	A	G	0.0129	12.7423	13:114551993,13:32976656	0.974022	1.17054	yes	yes	9e-31	30.0458	1.9e-18	17.7212
LDL	13	114551993	129.145	rs6602909	C	T	0.349184	634075	264	28.7292	1.87e-29	GAS6(9):intron_variant(3)upstream_gene_variant(1)	.	known	t	c	0.3473	0.0746	0.0244	0.002	0.05755	NA	NA	NA	NA	NA	NA	NA	yes	yes	1.71e-57	56.767	1.01e-25	24.9957
LDL	14	24871926	14.7512	rs11621792	T	C	0.407892	636689	277	38.3215	4.77e-39	NYNRIN(2):intron_variant(1)	.	known	t	c	0.5694	0.0725	-0.0284	0.002	0.8083	NA	NA	NA	NA	NA	NA	NA	yes	yes	8.41e-64	63.0752	1.44e-26	25.8416
LDL	14	35184323	32.4864	rs10141892	C	T	0.591645	650047	281	9.74419	1.8e-10	CFL2-RP11-434O22.1(1):intergenic_region(1)|CFL2(6):upstream_gene_variant(6)	.|.|.	novel	t	c	0.5889	0.0563	0.0138	0.0019	0.1104	C	T	-0.0117	11.1057	14:24871926,14:94847262,14:70833819,14:74250100	0.972715	1.17949	yes	yes	1.61e-13	12.7932	0.000328	3.48413
LDL	14	64234243	58.3685	rs4902243	G	A	0.162978	655820	280	8.87973	1.32e-09	RP11-804M7.2-RPS28P1(1):intergenic_region(1)	SGPP1:NM_030791(dist=39430),SYNE2:NM_015180(dist=85440)	known	a	g	0.1661	0.0351	0.0178	0.0025	0.4447	A	G	0.0156	11.3242	14:24871926,14:94847262,14:70833819,14:74250100,14:35184323,14:90048934	0.87012	1.14103	yes	yes	4.39e-19	18.3575	1.92e-08	7.7167
LDL	14	70833819	63.9749	rs1044527	G	C	0.44606	652893	281	15.5728	2.67e-16	SYNJ2BP-COX16(1):intron_variant(1)|SYNJ2BP(58):downstream_gene_variant(1)	.|.|.|.	known	c	g	0.4478	0.0545	0.0171	0.0019	0.2237	C	G	0.0145	17.082	14:24871926,14:94847262	1.00658	1.17931	yes	yes	2.69e-33	32.5702	1.54e-19	18.8125
LDL	14	74250100	67.541	rs13379042	C	T	0.287186	643006	280	14.7456	1.8e-15	RP5-1021I20.1(2):upstream_gene_variant(1)|ELMSAN1(11):intron_variant(2)	.	known	t	c	0.2839	0.0904	-0.0192	0.0021	0.5585	C	T	0.0166	17.5768	14:24871926,14:94847262,14:70833819	0.926672	1.15663	yes	yes	6.85e-30	29.1643	3.38e-16	15.4711
LDL	14	90048934	85.1626	rs11626777	C	T	0.579037	641546	279	9.57869	2.64e-10	RP11-33N16.3(1):intron_variant(1)|Y_RNA(809):upstream_gene_variant(1)|FOXN3(18):intron_variant(3)	.	known	t	c	0.5928	0.112	-0.0146	0.002	0.7347	C	T	0.0118	10.5751	14:24871926,14:94847262,14:70833819,14:74250100,14:35184323	1.00434	1.23729	yes	yes	7.54e-10	9.12263	0.0233	1.63264
LDL	14	94847262	93.332	rs17580	A	T	0.0387306	604788	189	24.1459	7.15e-25	SERPINA1(19):downstream_gene_variant(7)missense_variant(10)	.|.|.|.|.|.|.|.|.|.|.	known	a	t	0.9622	0.0038	-0.0582	0.0052	0.2876	A	T	-0.0469	24.719	17272 days, 18:06:00	1.07533	1.24094	yes	yes	2.4e-47	46.6198	4.27e-21	20.3696
LDL	15	49735665	69.4765	rs12916839	T	C	0.321303	658839	283	12.4979	3.18e-13	FGF7(5):intron_variant(4)|FAM227B(14):intron_variant(2)	.|.	novel	t	c	0.6686	0.0549	0.017	0.002	0.5464	C	T	-0.0146	15.3107	39927 days, 6:52:00	0.902892	1.16438	yes	yes	1.83e-19	18.7375	9.51e-08	7.02182
LDL	15	53728710	72.7115	rs149624078	T	C	0.0209303	601306	160	8.48603	3.27e-09	RP11-209E8.1-WDR72(1):intergenic_region(1)	ONECUT1:NM_004498(dist=646501),WDR72:NM_182758(dist=77228)	novel	t	c	0.9789	0.002	0.0482	0.0074	0.2892	C	T	-0.0389	9.70553	15:57494392,15:49735665,15:63788267,15:75136694	0.970679	1.23907	yes	yes	3.66e-32	31.4365	1.04e-25	24.983
LDL	15	57494392	75.871	rs72733906	T	A	0.0676481	657883	274	16.4091	3.9e-17	TCF12(29):intron_variant(9)	.|.|.|.	known	a	t	0.0691	0.0113	0.0355	0.0038	0.1615	NA	NA	NA	NA	NA	NA	NA	yes	yes	3.73e-26	25.4283	3.4e-12	11.4685
LDL	15	63788267	87.6542	rs11636087	C	T	0.276642	626802	244	9.80846	1.55e-10	AC007950.1-USP3(1):intergenic_region(1)	LOC102723344:NR_120375(dist=58532),USP3:NM_001256702(dist=8443)	known	t	c	0.2872	0.0354	0.0157	0.0022	0.5127	C	T	-0.0131	11.0851	15:57494392,15:49735665	0.980884	1.19847	yes	yes	9.55e-20	19.02	1.01e-08	7.99568
LDL	15	75136694	100.332	rs12487	C	T	0.493529	649347	280	9.69386	2.02e-10	SCAMP2(12):3_prime_UTR_variant(3)downstream_gene_variant(6)|ULK3(22):upstream_gene_variant(20)	.|.|.|.|.	known	t	c	0.5316	0.1102	0.015	0.002	0.7177	C	T	-0.0126	11.9245	15:57494392,15:49735665,15:63788267	0.901292	1.19048	yes	yes	5.17e-16	15.2865	2.58e-07	6.58838
LDL	16	11706100	27.5386	rs12445804	A	G	0.100618	652312	276	23.4941	3.21e-24	LITAF(19):intron_variant(3)	LITAF:NM_001136473(dist=25294),SNN:NM_003498(dist=56189)	known	a	g	0.8594	0.1377	-0.0348	0.0033	0.004827	A	G	-0.0293	23.317	16:56991363,16:72101525	1.10939	1.18771	yes	yes	9.14e-38	37.0391	3.08e-13	12.5114
LDL	16	31026427	55.5364	rs4889609	G	A	0.374671	651408	279	10.7367	1.83e-11	STX1B-STX4(1):intergenic_region(1)|STX1B(5):upstream_gene_variant(3)	.	known	a	g	0.3879	0.0787	0.0152	0.002	0.4804	A	G	0.0127	12.2034	16:56991363,16:72101525,16:11706100,16:83979317	0.974479	1.19685	yes	yes	4.44e-18	17.3526	1.07e-07	6.97062
LDL	16	56991363	73.0111	rs183130	T	C	0.309686	650706	280	168.871	1.35e-169	AC012181.1(1):downstream_gene_variant(1)|CETP(4):upstream_gene_variant(4)|AC012181.1-CETP(1):intergenic_region(1)	.|.	known	t	c	0.6883	0.0343	0.0557	0.002	1.65e-13	NA	NA	NA	NA	NA	NA	NA	yes	yes	3.3e-158	157.481	2.31e-30	29.6364
LDL	16	70930370	86.3597	rs56212732	T	C	0.0846327	609967	192	9.26406	5.44e-10	HYDIN(26):intron_variant(2)	.	novel	t	c	0.9165	0.01	0.0269	0.0038	0.1063	C	T	-0.0161	6.62893	16:56991363,16:72101525,16:11706100,16:83979317,16:31026427	1.5501	1.67081	yes	yes	1.97e-22	21.7055	6.59e-14	13.1811
LDL	16	72101525	87.2998	rs34042070	G	C	0.194012	658202	282	128.411	3.89e-129	TXNL4B(333):intron_variant(1)|HPR(5):intron_variant(4)	.	known	c	g	0.1992	0.0454	0.058	0.0024	0.0001025	C	G	0.0493	119.541	39578 days, 0:03:00	1.17533	1.17647	yes	yes	1.15e-279	278.939	9.1e-160	159.041
LDL	16	83979317	111.972	rs67890964	C	T	0.394796	640658	272	13.4826	3.29e-14	RP11-505K9.4(5):intron_variant(4)|OSGIN1(7):upstream_gene_variant(3)	MLYCD:NM_012213(dist=29530),OSGIN1:NM_182981(dist=7510)	known	t	c	0.3948	0.0936	-0.0178	0.002	0.7771	C	T	0.0147	16.0931	16:56991363,16:72101525,16:11706100	0.926084	1.21088	yes	yes	1.06e-41	40.9747	3.76e-27	26.4248
LDL	16	88535670	129.139	rs34088055	T	C	0.339961	634758	261	9.01496	9.66e-10	MIR5189(1):downstream_gene_variant(1)|ZFPM1(5):intron_variant(5)	.	known	t	c	0.6613	0.0864	0.0141	0.0021	0.03545	C	T	-0.0114	9.41117	16:56991363,16:72101525,16:11706100,16:83979317,16:31026427,16:70930370	1.06277	1.23684	yes	yes	7.6e-16	15.1192	3.99e-07	6.39903
LDL	17	1653091	5.84225	rs3976	A	G	0.226922	652381	273	8.12088	7.57e-09	SERPINF2(5):downstream_gene_variant(1)intron_variant(4)	.|.|.	known	a	g	0.7747	0.0331	-0.0122	0.0023	0.001345	A	G	-0.0104	6.71897	17:67081278,17:7069412,17:45757598,17:64210580,17:29423119,17:26694861,17:76378869,17:67668868,17:73779198,17:46645325,17:65370808,17:66004715,17:4692640,17:27592323,17:8219478	1.34243	1.17308	yes	yes	1.07e-07	6.97062	0.289	0.539102
LDL	17	4692640	13.1876	rs79202680	T	G	0.00591951	576824	124	10.7004	1.99e-11	GLTPD2(1):intron_variant(1)|VMO1(4):upstream_gene_variant(4)	.|.|.|.|.	known	t	g	0.9942	0.0005	0.0945	0.0131	0.04861	G	T	-0.0804	11.3706	17:67081278,17:7069412,17:45757598,17:64210580,17:29423119,17:26694861,17:76378869,17:67668868,17:73779198,17:46645325,17:65370808,17:66004715	1.04236	1.17537	yes	yes	9.82e-24	23.0079	8.13e-10	9.08991
LDL	17	7069412	18.9682	rs186021206	A	G	0.00576133	573096	131	100.704	1.98e-101	RPL7AP64-ASGR1(1):intergenic_region(1)	ASGR2:NM_080913(dist=51282),ASGR1:NM_001671(dist=7339)	known	a	g	0.9949	0.0004	0.3196	0.0149	0.6374	A	G	0.241	92.2733	46584 days, 22:18:00	1.19473	1.32614	yes	yes	3.66e-245	244.437	2.94e-117	116.532
LDL	17	8219478	20.8735	rs2270445	G	A	0.514347	653216	278	8.55825	2.77e-09	ARHGEF15(8):downstream_gene_variant(5)intron_variant(2)upstream_gene_variant(1)|AC135178.7(1):downstream_gene_variant(1)	.|.	known	a	g	0.5082	0.0786	0.0112	0.0019	0.001239	A	G	0.00938	7.53462	17:67081278,17:7069412,17:45757598,17:64210580,17:29423119,17:26694861,17:76378869,17:67668868,17:73779198,17:46645325,17:65370808,17:66004715,17:4692640,17:27592323	1.26089	1.19403	yes	yes	4.81e-24	23.3179	4.81e-18	17.3179
LDL	17	26694861	48.8285	rs704	A	G	0.49886	648228	279	18.4695	3.39e-19	TMEM199(10):intron_variant(1)downstream_gene_variant(1)|SARM1(8):intron_variant(1)upstream_gene_variant(1)|CTB-96E2.7(1):upstream_gene_variant(1)|VTN(6):downstream_gene_variant(2)upstream_gene_variant(1)missense_variant(1)5_prime_UTR_variant(2)|CTB-96E2.3(1):intron_variant(1)|CTB-96E2.2(1):missense_variant(1)	.	known	a	g	0.5027	0.0593	-0.0187	0.0019	0.2127	A	G	-0.0153	18.8013	17:67081278,17:7069412,17:45757598,17:64210580,17:29423119	1.08329	1.22222	yes	yes	2.32e-55	54.6345	8.8e-36	35.0555
LDL	17	29423119	50.1187	rs2940184	C	T	0.656228	650711	278	18.6549	2.21e-19	RP11-848P1.9(6):downstream_gene_variant(1)|NF1(380):intron_variant(5)|MIR4733(1):upstream_gene_variant(1)|RP11-848P1.5(1):upstream_gene_variant(1)	.|.|.|.	known	t	c	0.6596	0.0982	0.02	0.0021	0.2688	C	T	-0.0167	19.7033	17:67081278,17:7069412,17:45757598,17:64210580	1.044	1.1976	yes	yes	1.1e-33	32.9586	2.54e-16	15.5952
LDL	17	45757598	69.8884	rs7210738	A	G	0.51819	652625	280	69.011	9.75e-70	RP11-138C9.1(1):downstream_gene_variant(1)|KPNB1(556):downstream_gene_variant(2)intron_variant(6)upstream_gene_variant(1)	.|.	known	a	g	0.4821	0.0445	0.0347	0.0019	0.4611	A	G	0.0302	71.8665	17:67081278,17:7069412	1.05227	1.14901	yes	yes	3.15e-100	99.5017	4.34e-41	40.3625
LDL	17	46645325	70.4472	rs7225635	A	G	0.645153	652879	281	13.2898	5.13e-14	HOXB3(14):intron_variant(9)|HOXB-AS3(15):intron_variant(1)	.	known	a	g	0.3582	0.0562	-0.0168	0.002	0.6526	A	G	-0.0108	9.07469	17:67081278,17:7069412,17:45757598,17:64210580,17:29423119,17:26694861,17:76378869,17:67668868,17:73779198	1.61903	1.55556	yes	yes	1.6e-22	21.7959	2.35e-11	10.6289
LDL	17	64210580	91.9581	rs1801689	C	A	0.0261635	608078	192	43.9887	1.03e-44	APOH(23):protein_protein_contact(1)intron_variant(1)downstream_gene_variant(1)missense_variant(1)	.	known	a	c	0.0248	0.0026	0.0928	0.0063	0.03693	A	C	0.0772	45.2291	17:67081278,17:7069412,17:45757598	1.06746	1.20207	yes	yes	2.05e-109	108.688	1.57e-61	60.8041
LDL	17	65370808	93.5726	rs12939848	T	C	0.376137	656212	280	11.6686	2.14e-12	PITPNC1(8):upstream_gene_variant(5)|PSMD12-PITPNC1(1):intergenic_region(1)	.|.	novel	t	c	0.6206	0.048	0.0153	0.0019	0.1243	C	T	-0.0128	12.9172	17:67081278,17:7069412,17:45757598,17:64210580,17:29423119,17:26694861,17:76378869,17:67668868,17:73779198,17:46645325	0.999784	1.19531	yes	yes	1.87e-17	16.7282	2.65e-05	4.57675
LDL	17	66004715	94.7992	rs78186330	A	G	0.227764	633205	268	11.0658	8.59e-12	RP11-855A2.5-KPNA2(1):intergenic_region(1)	C17orf58:NM_181656(dist=14950),KPNA2:NM_002266(dist=27133)	known	a	g	0.7626	0.1159	-0.0184	0.0024	0.2394	A	G	-0.0145	11.5513	17:67081278,17:7069412,17:45757598,17:64210580,17:29423119,17:26694861,17:76378869,17:67668868,17:73779198,17:46645325,17:65370808	1.06076	1.26897	yes	yes	4.56e-21	20.341	3.03e-07	6.51856
LDL	17	67081278	96.535	rs77542162	G	A	0.019146	606061	164	126.707	1.96e-127	ABCA6(7):downstream_gene_variant(1)non_coding_exon_variant(1)missense_variant(1)	.	known	a	g	0.0195	0.0021	0.182	0.0073	0.6091	NA	NA	NA	NA	NA	NA	NA	yes	yes	0	317.507	1.29e-177	176.889
LDL	17	67668868	97.2171	rs75910690	T	C	0.0269559	605958	172	13.8741	1.34e-14	AC003051.1(5):intron_variant(2)	.|.	novel	t	c	0.9732	0.0027	-0.0526	0.0063	0.01831	C	T	0.00439	0.367543	17:67081278,17:7069412,17:45757598,17:64210580,17:29423119,17:26694861,17:76378869	41.7168	11.9818	no	yes	1.34e-35	34.8729	3.92e-21	20.4067
LDL	17	73779198	110.349	rs8076052	C	A	0.3261	641956	275	13.3846	4.13e-14	H3F3B(13):intron_variant(1)non_coding_exon_variant(1)upstream_gene_variant(11)|UNK(9):upstream_gene_variant(6)|MIR4738(1):downstream_gene_variant(1)	.|.|.	known	a	c	0.3202	0.0987	-0.017	0.0021	0.01529	A	C	-0.0144	14.0376	17:67081278,17:7069412,17:45757598,17:64210580,17:29423119,17:26694861,17:76378869,17:67668868	1.05403	1.18056	yes	yes	3.94e-31	30.4045	4.35e-19	18.3615
LDL	17	76378869	116.613	rs11656568	A	G	0.475586	651433	280	14.6582	2.2e-15	PGS1(16):splice_region_variant&intron_variant(1)intron_variant(10)	.	known	a	g	0.5207	0.0652	-0.0175	0.0019	0.886	A	G	-0.0146	17.2034	17:67081278,17:7069412,17:45757598,17:64210580,17:29423119,17:26694861	0.941216	1.19863	yes	yes	1.95e-41	40.71	2.81e-28	27.5513
LDL	18	47106028	68.8598	rs149615216	T	C	0.0101599	609804	171	9.97749	1.05e-10	LIPG(6):intron_variant(4)	.|.	known	t	c	0.9896	0.0012	-0.0715	0.0097	0.2022	NA	NA	NA	NA	NA	NA	NA	yes	yes	3.02e-28	27.52	5.73e-19	18.2418
LDL	19	1106845	3.91122	rs2075710	T	C	0.249639	641620	271	7.71224	1.94e-08	SBNO2(10):downstream_gene_variant(5)|GPX4(9):downstream_gene_variant(9)|GPX4-SBNO2(1):intergenic_region(1)	.|.|.|.|.	novel	t	c	0.745	0.0784	0.0148	0.0022	0.8313	C	T	-0.0142	12.9788	19:45412079,19:11197598,19:44894070,19:46018119,19:19379549,19:49206674,19:10464138,19:58671267,19:44377568,19:8022788,19:11974332,19:13250023,19:18334443,19:41353107,19:43074854,19:42132031,19:50016759,19:16404594,19:46940767,19:57079948,19:15796363,19:9267921,19:2789337,19:13967992	0.660356	1.04225	yes	yes	1.93e-11	10.7144	0.00511	2.29158
LDL	19	2789337	9.15472	rs1640267	C	T	0.298826	642466	275	8.03174	9.3e-09	THOP1(180):intron_variant(4)	.	known	t	c	0.3039	0.0581	0.0141	0.0021	0.3514	C	T	-0.0103	7.93554	19:45412079,19:11197598,19:44894070,19:46018119,19:19379549,19:49206674,19:10464138,19:58671267,19:44377568,19:8022788,19:11974332,19:13250023,19:18334443,19:41353107,19:43074854,19:42132031,19:50016759,19:16404594,19:46940767,19:57079948,19:15796363,19:9267921	1.12428	1.36893	yes	yes	3.37e-28	27.4724	1.31e-17	16.8827
LDL	19	8022788	26.3168	rs73923949	C	T	0.0058839	115628	21	16.3365	4.61e-17	TIMM44-ELAVL1(1):intergenic_region(1)|ELAVL1(286):downstream_gene_variant(2)|CTD-3193O13.14(1):upstream_gene_variant(1)	.	known	t	c	0.0144	0.0041	0.0189	0.0328	6.33e-13	C	T	-0.011	0.177832	19:45412079,19:11197598,19:44894070,19:46018119,19:19379549,19:49206674,19:10464138,19:58671267,19:44377568	101.394	1.71818	no	yes	7.79e-18	17.1085	0.000287	3.54212
LDL	19	9267921	29.6311	rs117797486	T	C	0.000519804	400462	33	8.32468	4.73e-09	ZNF317(6):intron_variant(4)upstream_gene_variant(1)non_coding_exon_variant(1)	.|.	novel	t	c	0.9995	0	-0.1829	0.0589	0.9116	C	T	0.127	2.29243	19:45412079,19:11197598,19:44894070,19:46018119,19:19379549,19:49206674,19:10464138,19:58671267,19:44377568,19:8022788,19:11974332,19:13250023,19:18334443,19:41353107,19:43074854,19:42132031,19:50016759,19:16404594,19:46940767,19:57079948,19:15796363	4.03227	1.44016	yes	yes	4.86e-07	6.31336	0.135	0.869666
LDL	19	10464138	31.3859	rs12720359	G	C	0.0322876	613714	195	30.2595	5.5e-31	TYK2(1179):downstream_gene_variant(4)intron_variant(7)upstream_gene_variant(4)	.	known	c	g	0.0314	0.0038	-0.0705	0.0057	0.2632	C	G	0.00278	0.247952	19:45412079,19:11197598,19:44894070,19:46018119,19:19379549,19:49206674	134.177	25.3597	no	yes	1.69e-52	51.7721	4.94e-24	23.3063
LDL	19	11197598	31.8785	rs73015024	T	G	0.108161	644506	248	1258.39	0	LDLR(14):upstream_gene_variant(9)|SMARCA4-LDLR(1):intergenic_region(1)	.|.|.|.|.	known	t	g	0.89	0.01	0.2364	0.0031	0.007577	G	T	-0.196	Inf	31536 days, 22:59:00	0	1.20612	yes	yes	0	2659.18	0	1360.42
LDL	19	11974332	33.5006	NA	G	C	0.00152905	406432	24	15.9602	1.1e-16	NA	NA	novel	c	g	0.0015	0	-0.2317	0.0324	1	C	G	-0.116	4.95078	19:45412079,19:11197598,19:44894070,19:46018119,19:19379549,19:49206674,19:10464138,19:58671267,19:44377568,19:8022788	3.55879	1.99741	no	yes	7.55e-29	28.1221	9.13e-10	9.03953
LDL	19	13250023	34.3857	rs560788989	C	T	0.00169686	53277	10	15.6963	2.01e-16	NACC1(20):3_prime_UTR_variant(1)downstream_gene_variant(2)|CTC-250I14.3(1):downstream_gene_variant(1)|STX10(14):downstream_gene_variant(6)	.	novel	t	c	0.0035	0.0015	0.2629	0.0853	8.79e-15	C	T	-0.184	2.10958	19:45412079,19:11197598,19:44894070,19:46018119,19:19379549,19:49206674,19:10464138,19:58671267,19:44377568,19:8022788,19:11974332	8.21477	1.4288	yes	yes	5.04e-24	23.2976	5.01e-07	6.30016
LDL	19	13967992	36.1107	NA	A	G	0.000968678	348240	8	7.83546	1.46e-08	NA	NA	novel	a	g	0.999	0	0.3156	0.0515	1	A	G	0.2	7.65561	19:45412079,19:11197598,19:44894070,19:46018119,19:19379549,19:49206674,19:10464138,19:58671267,19:44377568,19:8022788,19:11974332,19:13250023,19:18334443,19:41353107,19:43074854,19:42132031,19:50016759,19:16404594,19:46940767,19:57079948,19:15796363,19:9267921,19:2789337	1.13722	1.578	yes	yes	1.93e-09	8.71444	NA	NA
LDL	19	15796363	39.5654	rs633553	G	A	0.550942	651887	281	8.74414	1.8e-09	CYP4F12(17):downstream_gene_variant(8)intron_variant(6)	.	novel	a	g	0.5502	0.0452	0.0108	0.0019	0.001673	A	G	0.00987	8.73755	19:45412079,19:11197598,19:44894070,19:46018119,19:19379549,19:49206674,19:10464138,19:58671267,19:44377568,19:8022788,19:11974332,19:13250023,19:18334443,19:41353107,19:43074854,19:42132031,19:50016759,19:16404594,19:46940767,19:57079948	1.11067	1.09422	yes	yes	5.75e-16	15.2403	6.64e-08	7.17783
LDL	19	16404594	40.6732	rs569975937	C	T	0.999442	313467	11	10.4272	3.74e-11	CTD-2562J15.6(2):intron_variant(1)upstream_gene_variant(1)	AP1M1:NM_032493(dist=58438),KLF2:NM_016270(dist=31057)	novel	t	c	0.9995	0	-0.0827	0.064	1	C	T	0.0916	1.1891	19:45412079,19:11197598,19:44894070,19:46018119,19:19379549,19:49206674,19:10464138,19:58671267,19:44377568,19:8022788,19:11974332,19:13250023,19:18334443,19:41353107,19:43074854,19:42132031,19:50016759	9.71527	0.902838	yes	yes	1.54e-09	8.81248	NA	NA
LDL	19	17498527	42.5365	NA	T	C	0.000854449	372930	33	7.63846	2.3e-08	NA	NA	known	t	c	0.9992	0	-0.093	0.0489	1	C	T	0.055	0.869666	19:45412079,19:11197598,19:44894070,19:46018119,19:19379549,19:49206674,19:10464138,19:58671267,19:44377568,19:8022788,19:11974332,19:13250023,19:18334443,19:41353107,19:43074854,19:42132031,19:50016759,19:16404594,19:46940767,19:57079948,19:15796363,19:9267921,19:2789337,19:13967992,19:1106845,19:36038390	9.76184	1.69091	yes	yes	1.7e-10	9.76955	0.00285	2.54516
LDL	19	18334443	44.8227	rs4808765	T	C	0.263399	657789	278	15.1121	7.73e-16	PDE4C(55):intron_variant(9)upstream_gene_variant(6)|AC068499.10(3):downstream_gene_variant(1)	.|.|.	known	t	c	0.7337	0.0317	-0.0188	0.0021	0.3407	C	T	0.0129	11.5272	19:45412079,19:11197598,19:44894070,19:46018119,19:19379549,19:49206674,19:10464138,19:58671267,19:44377568,19:8022788,19:11974332,19:13250023	1.44783	1.45736	yes	yes	6.04e-18	17.219	0.000301	3.52143
LDL	19	19379549	46.2117	rs58542926	T	C	0.073826	651557	279	88.1084	7.79e-89	TM6SF2(5):intron_variant(2)upstream_gene_variant(1)non_coding_exon_variant(1)missense_variant(1)|AC138430.4(1):intron_variant(1)	.	known	t	c	0.9257	0.0081	0.0711	0.0036	3.66e-06	C	T	-0.0594	80.5143	19:45412079,19:11197598,19:44894070,19:46018119	1.19835	1.19697	yes	yes	0	464.633	0	438.061
LDL	19	20213781	46.631	rs75916629	G	A	0.0259916	595845	170	7.52447	2.99e-08	ZNF90(6):intron_variant(4)	.	known	a	g	0.0253	0.0024	-0.0403	0.0066	0.07145	A	G	-0.00706	0.694649	19:45412079,19:11197598,19:44894070,19:46018119,19:19379549,19:49206674,19:10464138,19:58671267,19:44377568,19:8022788,19:11974332,19:13250023,19:18334443,19:41353107,19:43074854,19:42132031,19:50016759,19:16404594,19:46940767,19:57079948,19:15796363,19:9267921,19:2789337,19:13967992,19:1106845,19:36038390,19:17498527	12.041	5.70822	no	yes	4.03e-35	34.3947	6.61e-37	36.1798
LDL	19	36038390	60.3377	rs7599	G	A	0.64125	648171	277	7.63972	2.29e-08	GAPDHS(337):downstream_gene_variant(3)|TMEM147(9):3_prime_UTR_variant(3)downstream_gene_variant(3)non_coding_exon_variant(3)|ATP4A(4):downstream_gene_variant(2)|AD000090.2(5):upstream_gene_variant(5)	.|.|.|.|.	known	a	g	0.6397	0.0338	-0.0123	0.0019	0.2462	A	G	-0.0118	11.3116	19:45412079,19:11197598,19:44894070,19:46018119,19:19379549,19:49206674,19:10464138,19:58671267,19:44377568,19:8022788,19:11974332,19:13250023,19:18334443,19:41353107,19:43074854,19:42132031,19:50016759,19:16404594,19:46940767,19:57079948,19:15796363,19:9267921,19:2789337,19:13967992,19:1106845	0.75064	1.04237	yes	yes	1.2e-11	10.9208	0.00163	2.78781
LDL	19	41353107	65.1265	rs56113850	C	T	0.547141	582614	266	14.787	1.63e-15	CTC-490E21.12(1):intron_variant(1)|CYP2A6(4):intron_variant(3)upstream_gene_variant(1)	.	known	t	c	0.5497	0.0516	0.0177	0.0021	0.04935	C	T	-0.0124	12.0022	19:45412079,19:11197598,19:44894070,19:46018119,19:19379549,19:49206674,19:10464138,19:58671267,19:44377568,19:8022788,19:11974332,19:13250023,19:18334443	1.36086	1.42742	yes	yes	3.99e-20	19.399	6.21e-07	6.20691
LDL	19	42132031	66.48	NA	A	C	0.000559593	357141	9	14.1672	6.8e-15	NA	NA	known	a	c	0.9994	0.0001	0.5829	0.0646	0.4464	A	C	0.921	62.1959	19:45412079,19:11197598,19:44894070,19:46018119,19:19379549,19:49206674,19:10464138,19:58671267,19:44377568,19:8022788,19:11974332,19:13250023,19:18334443,19:41353107,19:43074854	0.251689	0.632899	yes	yes	4.51e-17	16.3458	NA	NA
LDL	19	43074854	67.0437	NA	T	C	0.000629025	341085	8	14.6272	2.36e-15	NA	NA	known	t	c	0.9994	0	0.5607	0.063	1	C	T	-0.396	17.983	19:45412079,19:11197598,19:44894070,19:46018119,19:19379549,19:49206674,19:10464138,19:58671267,19:44377568,19:8022788,19:11974332,19:13250023,19:18334443,19:41353107	0.898525	1.41591	yes	yes	6.74e-19	18.1713	NA	NA
LDL	19	44377568	68.7075	rs187541148	G	A	0.00261767	546411	88	19.532	2.94e-20	ZNF404(3):synonymous_variant(2)	.	known	a	g	0.0024	0.0002	-0.1735	0.0221	0.355	A	G	-0.0103	0.257275	19:45412079,19:11197598,19:44894070,19:46018119,19:19379549,19:49206674,19:10464138,19:58671267	83.6876	16.8447	no	yes	2.51e-32	31.6003	4.79e-10	9.31966
LDL	19	44894070	69.1483	rs62116778	T	G	0.0336762	620741	195	138.61	2.46e-139	CTC-512J12.6(1):intron_variant(1)|ZNF285(6):intron_variant(5)|CTC-512J12.4(1):downstream_gene_variant(1)	.|.|.|.|.	known	t	g	0.9657	0.0043	0.1434	0.0055	0.6065	G	T	0.0132	2.31247	19:45412079,19:11197598	65.5734	10.8636	no	yes	2.61e-213	212.583	5.65e-105	104.248
LDL	19	45412079	70.7166	rs7412	T	C	0.0760461	645472	266	6146.68	0	APOE(5):downstream_gene_variant(1)missense_variant(4)	.|.|.|.|.	known	t	c	0.9264	0.0069	0.6159	0.0036	2.24e-08	NA	NA	NA	NA	NA	NA	NA	yes	yes	0	11110.3	0	5126.36
LDL	19	46018119	71.6787	rs7255743	A	G	0.0157211	609800	178	113.93	1.17e-114	VASP(11):intron_variant(6)	.	known	a	g	0.9844	0.0018	0.1882	0.0081	0.02493	A	G	0.31	Inf	19:45412079,19:11197598,19:44894070	0	0.607097	yes	yes	9.35e-204	203.029	2.54e-104	103.595
LDL	19	46940767	72.9567	rs141229555	G	A	0.000525974	327977	17	9.83183	1.47e-10	CCDC8-PNMAL1(1):intergenic_region(1)	CCDC8:NM_032040(dist=23848),PNMAL1:NM_001103149(dist=28981)	known	a	g	0.0005	0	-0.4005	0.0698	1	A	G	-0.295	8.42829	19:45412079,19:11197598,19:44894070,19:46018119,19:19379549,19:49206674,19:10464138,19:58671267,19:44377568,19:8022788,19:11974332,19:13250023,19:18334443,19:41353107,19:43074854,19:42132031,19:50016759,19:16404594	1.29313	1.35763	yes	yes	2.48e-12	11.6055	1.38e-05	4.86012
LDL	19	49206674	77.456	rs601338	A	G	0.477378	630386	221	61.2644	5.44e-62	FUT2(4):stop_gained(3)	.|.	known	a	g	0.5115	0.0385	-0.0333	0.0019	0.1963	A	G	-0.0281	61.4413	19:45412079,19:11197598,19:44894070,19:46018119,19:19379549	1.09307	1.18505	yes	yes	1.14e-118	117.943	4.21e-64	63.3757
LDL	19	50016759	79.2206	rs142385484	T	C	0.146745	652768	275	12.7852	1.64e-13	FCGRT(19):intron_variant(16)non_coding_exon_variant(1)upstream_gene_variant(2)	.|.	known	t	c	0.8508	0.0154	0.0235	0.0028	0.6911	C	T	-0.0221	21.0773	19:45412079,19:11197598,19:44894070,19:46018119,19:19379549,19:49206674,19:10464138,19:58671267,19:44377568,19:8022788,19:11974332,19:13250023,19:18334443,19:41353107,19:43074854,19:42132031	0.670816	1.06335	yes	yes	1.14e-22	21.9431	9.63e-09	8.01637
LDL	19	57079948	102.914	rs2904239	A	G	0.727644	653347	282	8.92188	1.2e-09	AC007228.11(1):upstream_gene_variant(1)|ZNF470(6):intron_variant(4)	.	novel	a	g	0.275	0.0291	0.0142	0.0021	0.1301	A	G	0.0103	7.72584	19:45412079,19:11197598,19:44894070,19:46018119,19:19379549,19:49206674,19:10464138,19:58671267,19:44377568,19:8022788,19:11974332,19:13250023,19:18334443,19:41353107,19:43074854,19:42132031,19:50016759,19:16404594,19:46940767	1.28138	1.37864	yes	yes	9.32e-18	17.0306	2.65e-09	8.57675
LDL	19	58671267	106.343	rs12983728	A	G	0.150166	628323	215	24.0049	9.89e-25	ZNF329-CTD-2619J13.1(1):intergenic_region(1)|ZNF329(5):upstream_gene_variant(2)	ZNF329:NM_024620(dist=9119),ZNF274:NM_001278734(dist=23089)	known	a	g	0.8461	0.0173	0.0296	0.0027	0.04731	A	G	0.0249	25.9508	19:45412079,19:11197598,19:44894070,19:46018119,19:19379549,19:49206674,19:10464138	1.01834	1.18876	yes	yes	1.77e-62	61.752	4.28e-38	37.3686
LDL	2	3632445	6.21103	rs6542675	C	G	0.816069	638563	271	12.1449	7.16e-13	SNORA73(7):downstream_gene_variant(1)|RPS7-COLEC11(1):intergenic_region(1)|RPS7(9):downstream_gene_variant(8)	.	known	c	g	0.2135	0.1828	0.0205	0.0027	0.01026	NA	NA	NA	NA	NA	NA	NA	yes	yes	1.15e-22	21.9393	3.37e-10	9.47237
LDL	2	17967586	36.8766	rs750772	G	A	0.116537	656670	279	8.19269	6.42e-09	GEN1(7):downstream_gene_variant(2)|SMC6(9):intron_variant(2)	.|.	known	a	g	0.1358	0.0868	-0.02	0.0029	0.2871	A	G	-0.018	11.1385	2:21267461,2:44074431,2:27730940,2:62959308,2:118843158,2:169831177,2:121306440,2:203288774,2:44663302,2:20370635,2:165513091,2:43561161,2:135638461,2:21769639,2:19693384,2:234679549,2:109232388,2:113841030,2:3632445,2:158447571,2:216300482,2:42659267	0.816868	1.11111	yes	yes	4.57e-18	17.3401	1.04e-08	7.98297
LDL	2	19693384	39.4064	NA	A	G	0.999806	304576	9	13.8243	1.5e-14	NA	NA	novel	a	g	0.0002	0	0.7176	0.1203	1	A	G	0.435	6.1831	2:21267461,2:44074431,2:27730940,2:62959308,2:118843158,2:169831177,2:121306440,2:203288774,2:44663302,2:20370635,2:165513091,2:43561161,2:135638461,2:21769639	2.47095	1.64966	yes	yes	1.73e-24	23.762	NA	NA
LDL	2	21267461	42.0174	rs934197	A	G	0.304774	657196	282	533.456	0	APOB-TDRD15(1):intergenic_region(1)|APOB(2):upstream_gene_variant(2)	.	known	a	g	0.6851	0.0543	-0.1033	0.002	0.00475	NA	NA	NA	NA	NA	NA	NA	yes	yes	0	1120.05	0	607.377
LDL	2	21769639	42.5891	rs2194562	A	G	0.113915	614077	203	14.0377	9.17e-15	AC011752.1(3):intron_variant(1)|AC067959.1(2):intron_variant(1)	TDRD15:NM_001306137(dist=402401),LOC645949:NR_038837(dist=140667)	known	a	g	0.8862	0.0138	-0.026	0.0032	0.1206	A	G	-0.00725	2.10347	2:21267461,2:44074431,2:27730940,2:62959308,2:118843158,2:169831177,2:121306440,2:203288774,2:44663302,2:20370635,2:165513091,2:43561161,2:135638461	7.37448	3.58621	no	yes	1.19e-30	29.9245	7.39e-18	17.1314
LDL	2	27730940	47.3489	rs1260326	C	T	0.621144	655736	281	70.5501	2.82e-71	GCKR(7):downstream_gene_variant(1)splice_region_variant&non_coding_exon_variant(1)missense_variant&splice_region_variant(3)	.	known	t	c	0.6145	0.0565	-0.0358	0.0019	0.0706	C	T	0.03	66.7471	2:21267461,2:44074431	1.15817	1.19333	yes	yes	4.83e-132	131.316	6.19e-62	61.2083
LDL	2	42659267	66.937	rs222476	C	T	0.970661	604221	188	8.39165	4.06e-09	COX7A2L-SNORD75(1):intergenic_region(1)	COX7A2L:NM_004718(dist=70911),KCNG3:NM_133329(dist=9890)	novel	t	c	0.9694	0.0031	-0.0422	0.0059	0.9812	C	T	0.0299	8.2636	2:21267461,2:44074431,2:27730940,2:62959308,2:118843158,2:169831177,2:121306440,2:203288774,2:44663302,2:20370635,2:165513091,2:43561161,2:135638461,2:21769639,2:19693384,2:234679549,2:109232388,2:113841030,2:3632445,2:158447571,2:216300482	1.12751	1.41137	yes	yes	1.62e-07	6.79048	0.214	0.669586
LDL	2	43561161	68.2703	rs12468394	A	C	0.484696	646198	281	14.9649	1.08e-15	THADA(21):intron_variant(8)	.|.	known	a	c	0.5147	0.0588	-0.0163	0.0019	0.4187	A	C	-0.0132	14.2518	2:21267461,2:44074431,2:27730940,2:62959308,2:118843158,2:169831177,2:121306440,2:203288774,2:44663302,2:20370635,2:165513091	1.15973	1.23485	yes	yes	4.66e-26	25.3316	6.5e-10	9.18709
LDL	2	44074431	68.6581	rs4245791	T	C	0.7153	637770	234	293.534	2.92e-294	ABCG8(1):intron_variant(1)	.	known	t	c	0.299	0.0369	0.0794	0.0021	0.02088	C	T	-0.0678	280.65	14769 days, 3:41:00	1.14299	1.17109	yes	yes	0	563.664	1.63e-274	273.788
LDL	2	44663302	69.2892	rs140879085	T	C	0.0109851	599453	152	20.8198	1.51e-21	CAMKMT(55):intron_variant(5)	.	novel	t	c	0.9889	0.0012	0.1038	0.01	0.2302	C	T	-0.0712	16.8665	2:21267461,2:44074431,2:27730940,2:62959308,2:118843158,2:169831177,2:121306440,2:203288774	1.36013	1.45787	yes	yes	1.21e-39	38.9172	2.81e-21	20.5513
LDL	2	46166321	72.2366	rs12712955	G	A	0.473042	658839	283	8.16616	6.82e-09	PRKCE(15):intron_variant(3)	.	known	a	g	0.4786	0.072	-0.0131	0.0019	0.8825	A	G	-0.0112	10.6289	2:21267461,2:44074431,2:27730940,2:62959308,2:118843158,2:169831177,2:121306440,2:203288774,2:44663302,2:20370635,2:165513091,2:43561161,2:135638461,2:21769639,2:19693384,2:234679549,2:109232388,2:113841030,2:3632445,2:158447571,2:216300482,2:42659267,2:17967586	0.853285	1.16964	yes	yes	1.97e-19	18.7055	4.46e-09	8.35067
LDL	2	62959308	88.5661	rs189671	A	T	0.312034	658385	282	41.1825	6.57e-42	EHBP1(21):intron_variant(12)	.|.|.|.	known	a	t	0.6889	0.0095	0.0288	0.002	0.1934	A	T	0.0245	41.9469	2:21267461,2:44074431,2:27730940	1.07786	1.17551	yes	yes	3.76e-62	61.4248	9.26e-23	22.0334
LDL	2	70441775	97.4218	rs2305144	C	A	0.458718	502974	187	7.49465	3.2e-08	TIA1(44):downstream_gene_variant(8)intron_variant(8)|C2orf42(14):intron_variant(1)	.|.	known	a	c	0.4184	0.0607	0.0132	0.0023	0.007752	A	C	0.0111	7.42829	2:21267461,2:44074431,2:27730940,2:62959308,2:118843158,2:169831177,2:121306440,2:203288774,2:44663302,2:20370635,2:165513091,2:43561161,2:135638461,2:21769639,2:19693384,2:234679549,2:109232388,2:113841030,2:3632445,2:158447571,2:216300482,2:42659267,2:17967586,2:46166321	1.12158	1.18919	yes	yes	4.65e-10	9.33255	0.00687	2.16304
LDL	2	88438050	118.471	rs4246598	A	C	0.437124	658839	283	7.34288	4.54e-08	FABP1-THNSL2(1):intergenic_region(1)	FABP1:NM_001443(dist=10400),THNSL2:NM_001244676(dist=31764)	novel	a	c	0.5599	0.062	-0.0125	0.0019	0.6225	A	C	-0.00971	8.05306	2:21267461,2:44074431,2:27730940,2:62959308,2:118843158,2:169831177,2:121306440,2:203288774,2:44663302,2:20370635,2:165513091,2:43561161,2:135638461,2:21769639,2:19693384,2:234679549,2:109232388,2:113841030,2:3632445,2:158447571,2:216300482,2:42659267,2:17967586,2:46166321,2:70441775,2:219699999,2:136786651	1.01385	1.28733	yes	yes	8.87e-13	12.0521	4.3e-05	4.36653
LDL	2	109232388	130.65	rs826682	C	A	0.145159	640109	230	13.4524	3.53e-14	LIMS1(98):intron_variant(5)	.|.|.|.	known	a	c	0.1551	0.0406	0.0228	0.0027	0.4401	A	C	0.0203	16.6289	2:21267461,2:44074431,2:27730940,2:62959308,2:118843158,2:169831177,2:121306440,2:203288774,2:44663302,2:20370635,2:165513091,2:43561161,2:135638461,2:21769639,2:19693384,2:234679549	0.894253	1.12315	yes	yes	1.72e-27	26.7645	8.7e-13	12.0605
LDL	2	113841030	135.289	rs6734238	G	A	0.385949	651598	279	12.7904	1.62e-13	IL1F10-RNU6-1180P(1):intergenic_region(1)|RNU6-1180P(1):upstream_gene_variant(1)	IL1F10:NM_173161(dist=7603),IL1RN:NM_000577(dist=34440)	known	a	g	0.4013	0.0479	-0.0162	0.0019	0.2908	A	G	-0.0139	14.9208	2:21267461,2:44074431,2:27730940,2:62959308,2:118843158,2:169831177,2:121306440,2:203288774,2:44663302,2:20370635,2:165513091,2:43561161,2:135638461,2:21769639,2:19693384,2:234679549,2:109232388	0.947984	1.16547	yes	yes	3.46e-10	9.46092	0.0705	1.15181
LDL	2	118843158	139.142	rs55938402	A	G	0.0886682	626336	207	35.3427	4.54e-36	RN7SL111P-INSIG2(1):intergenic_region(1)|INSIG2(7):upstream_gene_variant(5)	.	known	a	g	0.9073	0.0112	0.0459	0.0034	0.7793	A	G	0.0372	34.6757	2:21267461,2:44074431,2:27730940,2:62959308	1.11975	1.23387	yes	yes	4.92e-78	77.308	9.02e-40	39.0448
LDL	2	121306440	142.071	rs17050272	A	G	0.40796	610547	274	26.1103	7.76e-27	AC073257.2-AC073257.1(1):intergenic_region(1)|AC073257.2(1):upstream_gene_variant(1)|AC073257.1(1):downstream_gene_variant(1)	LINC01101:NR_027181(dist=82515),GLI2:NM_005270(dist=248427)	known	a	g	0.5852	0.0455	0.0233	0.002	0.1582	A	G	0.0186	25.1593	2:21267461,2:44074431,2:27730940,2:62959308,2:118843158,2:169831177	1.14194	1.25269	yes	yes	2.35e-64	63.6289	2.05e-32	31.6882
LDL	2	135638461	158.359	rs6430554	T	C	0.460656	645744	280	14.0889	8.15e-15	CCNT2-AS1(4):intron_variant(4)|ACMSD(1366):intron_variant(3)	.|.|.	known	t	c	0.5561	0.1131	-0.0167	0.002	0.06164	C	T	0.0138	14.1904	2:21267461,2:44074431,2:27730940,2:62959308,2:118843158,2:169831177,2:121306440,2:203288774,2:44663302,2:20370635,2:165513091,2:43561161	1.09709	1.21014	yes	yes	8.52e-22	21.0696	2.11e-08	7.67572
LDL	2	136786651	158.626	rs12475139	A	T	0.266584	576527	265	7.35508	4.41e-08	AC093391.2-AC068492.1(1):intergenic_region(1)	DARS-AS1:NR_110199(dist=21539),CXCR4:NM_003467(dist=85268)	known	a	t	0.7268	0.0811	-0.0154	0.0024	0.4494	A	T	-0.0229	24.4123	2:21267461,2:44074431,2:27730940,2:62959308,2:118843158,2:169831177,2:121306440,2:203288774,2:44663302,2:20370635,2:165513091,2:43561161,2:135638461,2:21769639,2:19693384,2:234679549,2:109232388,2:113841030,2:3632445,2:158447571,2:216300482,2:42659267,2:17967586,2:46166321,2:70441775,2:219699999	0.334995	0.672489	yes	yes	5.35e-18	17.2716	7.46e-12	11.1273
LDL	2	158447571	176.313	rs7601153	G	C	0.392075	647137	281	11.9094	1.23e-12	ACVR1C(4):intron_variant(4)	.|.|.|.	known	c	g	0.3912	0.0547	-0.0145	0.0019	0.01146	C	G	-0.0124	12.1355	2:21267461,2:44074431,2:27730940,2:62959308,2:118843158,2:169831177,2:121306440,2:203288774,2:44663302,2:20370635,2:165513091,2:43561161,2:135638461,2:21769639,2:19693384,2:234679549,2:109232388,2:113841030,2:3632445	1.08595	1.16935	yes	yes	7.65e-30	29.1163	1.66e-16	15.7799
LDL	2	165513091	181.49	rs10195252	C	T	0.406078	650022	280	19.8109	1.55e-20	COBLL1(25):intron_variant(1)	GRB14:NM_004490(dist=34731),COBLL1:NM_001278461(dist=23604)	known	t	c	0.416	0.0868	-0.0198	0.002	0.2317	C	T	0.0167	21.0424	2:21267461,2:44074431,2:27730940,2:62959308,2:118843158,2:169831177,2:121306440,2:203288774,2:44663302,2:20370635	1.03772	1.18563	yes	yes	5.03e-13	12.2984	0.0781	1.10735
LDL	2	169831177	185.843	rs12989783	A	T	0.598171	658839	283	28.6473	2.25e-29	ABCB11(3):intron_variant(1)upstream_gene_variant(2)	.	known	a	t	0.4043	0.0461	0.0227	0.0019	0.2647	A	T	0.0196	29.9626	2:21267461,2:44074431,2:27730940,2:62959308,2:118843158	1.05151	1.15816	yes	yes	2.72e-64	63.5654	2.22e-33	32.6536
LDL	2	203288774	215.66	rs10206674	G	T	0.12722	642517	274	25.4325	3.69e-26	BMPR2(159):intron_variant(2)	.	known	t	g	0.1312	0.0345	0.0317	0.0028	0.2003	G	T	-0.0256	23.4572	2:21267461,2:44074431,2:27730940,2:62959308,2:118843158,2:169831177,2:121306440	1.19319	1.23828	yes	yes	2.07e-37	36.684	1.08e-14	13.9666
LDL	2	216300482	228.558	rs1250259	A	T	0.74872	651186	279	10.5636	2.73e-11	AC012462.1(1):upstream_gene_variant(1)|FN1(1549):missense_variant(14)	.|.|.|.|.|.|.|.|.|.	known	a	t	0.2613	0.0454	-0.0168	0.0022	0.5359	A	T	-0.0149	13.8761	2:21267461,2:44074431,2:27730940,2:62959308,2:118843158,2:169831177,2:121306440,2:203288774,2:44663302,2:20370635,2:165513091,2:43561161,2:135638461,2:21769639,2:19693384,2:234679549,2:109232388,2:113841030,2:3632445,2:158447571	0.843319	1.12752	yes	yes	5.97e-30	29.224	1.7e-17	16.7696
LDL	2	219699999	234.039	rs78058190	A	G	0.0571417	571299	167	7.40269	3.96e-08	PRKAG3(8):upstream_gene_variant(8)|PRKAG3-AC009974.11(1):intergenic_region(1)	.	known	a	g	0.949	0.004	-0.0314	0.0051	0.3728	A	G	-0.0239	9.28735	2:21267461,2:44074431,2:27730940,2:62959308,2:118843158,2:169831177,2:121306440,2:203288774,2:44663302,2:20370635,2:165513091,2:43561161,2:135638461,2:21769639,2:19693384,2:234679549,2:109232388,2:113841030,2:3632445,2:158447571,2:216300482,2:42659267,2:17967586,2:46166321,2:70441775	0.88619	1.31381	yes	yes	3.08e-10	9.51145	0.0052	2.284
LDL	2	234679549	255.409	rs35203651	C	T	0.104663	651236	281	13.5758	2.66e-14	UGT1A7(2):intron_variant(1)|UGT1A10(2):downstream_gene_variant(1)intron_variant(1)|UGT1A6(8):downstream_gene_variant(2)intron_variant(3)|UGT1A9(1):intron_variant(1)|UGT1A8(6):3_prime_UTR_variant(1)intron_variant(5)|UGT1A3(1):intron_variant(1)|UGT1A5(1):intron_variant(1)|UGT1A4(2):intron_variant(2)|MROH2A(7):upstream_gene_variant(3)|UGT1A1(1):intron_variant(1)	.|.|.|.|.|.|.|.|.|.	known	t	c	0.1044	0.0142	0.0267	0.0031	0.9276	C	T	-0.0228	16.279	2:21267461,2:44074431,2:27730940,2:62959308,2:118843158,2:169831177,2:121306440,2:203288774,2:44663302,2:20370635,2:165513091,2:43561161,2:135638461,2:21769639,2:19693384	0.921787	1.17105	yes	yes	2.27e-30	29.644	4.49e-16	15.3478
LDL	20	5580789	18.7686	rs73075609	T	C	0.024712	609869	176	15.2157	6.09e-16	GPCPD1(6):intron_variant(2)	.	novel	t	c	0.9748	0.0028	-0.0576	0.0065	0.1149	C	T	0.0491	17.9706	20:39179822,20:39713869,20:17844684,20:43042364,20:34127871	0.935032	1.17312	yes	yes	1.62e-24	23.7905	4.35e-09	8.36151
LDL	20	12959398	33.998	rs4814176	C	T	0.594198	658839	283	13.1414	7.22e-14	RP5-1069C8.2-SPTLC3(1):intergenic_region(1)	LOC101929486:NR_109868(dist=26231),SPTLC3:NM_018327(dist=30229)	known	t	c	0.5925	0.0487	0.0147	0.0019	0.003781	C	T	-0.0126	12.9355	20:39179822,20:39713869,20:17844684,20:43042364,20:34127871,20:5580789	1.12322	1.16667	yes	yes	2.32e-20	19.6345	1.62e-08	7.79048
LDL	20	17844684	42.3726	rs2618566	T	G	0.655162	600824	272	70.0179	9.6e-71	AL035045.1-RP5-905G11.3(1):intergenic_region(1)	BANF2:NM_001159495(dist=128167),SNX5:NM_152227(dist=77556)	known	t	g	0.3446	0.0283	0.0391	0.0021	0.5398	G	T	-0.0329	71.2277	20:39179822,20:39713869	1.07715	1.18845	yes	yes	3.42e-177	176.466	9.65e-100	99.0155
LDL	20	25207074	51.6203	rs7453	C	T	0.491685	655820	280	7.86425	1.37e-08	ENTPD6(18):3_prime_UTR_variant(5)downstream_gene_variant(5)non_coding_exon_variant(2)|AL035252.1(1):downstream_gene_variant(1)	.|.	novel	t	c	0.4713	0.0804	0.0126	0.0019	0.05076	C	T	-0.00977	6.54516	20:39179822,20:39713869,20:17844684,20:43042364,20:34127871,20:5580789,20:12959398,20:47561091,20:44553722,20:62692060,20:43967310	1.33499	1.28966	yes	yes	3.03e-09	8.51856	0.0171	1.767
LDL	20	34127871	53.8822	rs2104417	A	G	0.137112	656742	281	29.3834	4.14e-30	RP3-477O4.5-ERGIC3(1):intergenic_region(1)|RPL36P4(1):downstream_gene_variant(1)|ERGIC3(21):upstream_gene_variant(13)	.|.	known	a	g	0.8591	0.0322	0.0314	0.0027	0.001766	A	G	0.0266	27.2798	20:39179822,20:39713869,20:17844684,20:43042364	1.18443	1.18045	yes	yes	6.01e-58	57.2211	1.03e-30	29.9872
LDL	20	39179822	58.9931	rs1883711	C	G	0.0337089	608101	180	113.948	1.13e-114	SNORD112-MAFB(1):intergenic_region(1)	LINC01370:NR_109937(dist=542651),MAFB:NM_005461(dist=134666)	known	c	g	0.9682	0.0033	-0.1358	0.0058	0.1417	NA	NA	NA	NA	NA	NA	NA	yes	yes	4.97e-235	234.304	4.23e-126	125.374
LDL	20	39713869	59.7569	rs2223745	A	G	0.507375	652171	279	72.334	4.63e-73	TOP1(578):intron_variant(1)	.	known	a	g	0.5015	0.0853	-0.0359	0.0019	0.1706	A	G	-0.0292	65.3054	27209 days, 1:02:00	1.21358	1.22945	yes	yes	2.22e-122	121.654	9.38e-54	53.0278
LDL	20	43042364	65.2832	rs1800961	T	C	0.0319931	643553	255	32.6725	2.13e-33	HNF4A(8):3_prime_UTR_variant(1)missense_variant(6)	.|.|.|.|.|.|.|.|.|.	known	t	c	0.9669	0.0043	0.0698	0.0054	0.2342	C	T	-0.0585	33.6946	20:39179822,20:39713869,20:17844684	1.0657	1.19316	yes	yes	5.15e-48	47.2882	9.24e-17	16.0343
LDL	20	43967310	66.5611	rs2284277	A	G	0.242081	656742	281	8.58133	2.62e-09	SDC4(2):intron_variant(2)	.	known	a	g	0.7543	0.0428	0.0156	0.0022	0.7744	A	G	0.015	7.27165	20:39179822,20:39713869,20:17844684,20:43042364,20:34127871,20:5580789,20:12959398,20:47561091,20:44553722,20:62692060	1.30997	1.04	yes	yes	2.17e-08	7.66354	0.0388	1.41117
LDL	20	47561091	73.3055	rs6019547	A	G	0.316905	652893	281	11.1635	6.86e-12	ARFGEF2(22):intron_variant(1)	.	novel	a	g	0.6788	0.0558	-0.0154	0.002	0.1613	A	G	-0.0134	12.8894	20:39179822,20:39713869,20:17844684,20:43042364,20:34127871,20:5580789,20:12959398	0.958947	1.14925	yes	yes	4.48e-14	13.3487	0.000119	3.92445
LDL	20	62692060	109.656	rs6090040	C	A	0.525478	570029	267	8.61522	2.43e-09	RP13-152O15.5(1):downstream_gene_variant(1)|TCEA2(17):intron_variant(2)upstream_gene_variant(9)	.	known	a	c	0.5242	0.041	-0.0144	0.002	0.688	A	C	-0.0124	11.3757	20:39179822,20:39713869,20:17844684,20:43042364,20:34127871,20:5580789,20:12959398,20:47561091,20:44553722	0.840639	1.16129	yes	yes	1.69e-24	23.7721	2.15e-13	12.6676
LDL	21	16586682	4.1056	rs12106385	A	T	0.0287326	618902	197	9.29294	5.09e-10	AF127577.12-AJ006998.2(1):intergenic_region(1)	NRIP1:NM_003489(dist=149556),USP25:NM_013396(dist=515662)	novel	a	t	0.9189	0.0903	0.0432	0.0061	0.1386	NA	NA	NA	NA	NA	NA	NA	yes	yes	1.01e-10	9.99568	0.0037	2.4318
LDL	22	30236331	34.767	rs55686007	T	A	0.0482892	658250	279	8.50245	3.14e-09	ASCC2(23):upstream_gene_variant(11)|ASCC2-MTMR3(1):intergenic_region(1)	.|.	known	a	t	0.0683	0.0579	0.0309	0.0043	0.4502	A	T	0.0262	10.4498	22:35703281,22:41227086,22:42538514	0.903274	1.17939	yes	yes	2.96e-19	18.5287	5.61e-09	8.25104
LDL	22	35703281	40.9726	rs138765	G	A	0.610065	651433	280	10.0459	9e-11	TOM1(80):intron_variant(16)upstream_gene_variant(1)	.|.|.|.	known	a	g	0.6129	0.0851	-0.0148	0.0019	0.6287	NA	NA	NA	NA	NA	NA	NA	yes	yes	1.62e-20	19.7905	2.21e-11	10.6556
LDL	22	41227086	49.9709	rs138335	G	C	0.66116	646973	278	9.77054	1.7e-10	ST13(6):downstream_gene_variant(2)intron_variant(4)	.|.	known	c	g	0.649	0.0609	-0.015	0.002	0.6625	C	G	-0.0129	12.1884	24794 days, 20:41:00	0.888678	1.16279	yes	yes	6.14e-21	20.2118	8.43e-11	10.0742
LDL	22	42538514	50.2531	rs149012039;rs367844518	TC	T	0.319564	557520	232	8.52572	2.98e-09	NDUFA6-AS1(16):downstream_gene_variant(1)|RP4-669P10.16(1):upstream_gene_variant(1)|CYP2D7P(5):upstream_gene_variant(1)frameshift_variant(2)downstream_gene_variant(2)	.	novel	t	tc	0.3216	0.0653	-0.0026	0.0023	5.68e-11	NA	NA	NA	NA	NA	NA	NA	yes	yes	2.12e-18	17.6737	1.65e-07	6.78252
LDL	22	44324855	52.8837	rs3747207	A	G	0.233625	651236	281	8.17794	6.64e-09	PNPLA3(5):intron_variant(4)upstream_gene_variant(1)	.	known	a	g	0.7597	0.0617	0.0137	0.0022	0.003765	A	G	0.0113	7.38616	22:35703281,22:41227086,22:42538514,22:30236331,22:46638171	1.22966	1.21239	yes	yes	8.9e-21	20.0506	9.44e-14	13.025
LDL	22	46638171	60.263	rs45552534	A	G	0.103105	617835	207	8.45591	3.5e-09	PPARA(1897):3_prime_UTR_variant(3)|CDPF1(6):downstream_gene_variant(6)	.|.	known	a	g	0.896	0.0077	-0.0195	0.0032	0.007226	A	G	-0.0163	8.01547	22:35703281,22:41227086,22:42538514,22:30236331	1.17122	1.19632	yes	yes	3.08e-08	7.51145	0.03	1.52288
LDL	3	12448940	29.8002	rs709147	G	A	0.362808	658839	283	22.5957	2.54e-23	PPARG(93):downstream_gene_variant(2)intron_variant(10)	.|.|.|.	known	a	g	0.3676	0.0494	-0.0195	0.0019	0.00566	A	G	-0.0168	21.2798	3:122285218,3:132215771	1.16939	1.16071	yes	yes	2.67e-52	51.5735	2.27e-30	29.644
LDL	3	32512038	57.398	rs62252137	C	T	0.0628664	651433	278	22.5023	3.15e-23	CMTM7(6):intron_variant(1)	CMTM7:NM_181472(dist=15705),CMTM6:NM_017801(dist=10766)	known	t	c	0.0637	0.0091	-0.0413	0.0039	0.2335	C	T	0.035	23.5575	3:122285218,3:132215771,3:12448940	1.05199	1.18	yes	yes	1.39e-44	43.857	1.51e-22	21.821
LDL	3	58320298	75.461	rs34676912	A	C	0.0929804	617315	207	22.3896	4.08e-23	RP11-80H18.4(1):downstream_gene_variant(1)|PXK(15):intron_variant(11)	.|.|.|.|.|.|.	known	a	c	0.8965	0.0472	0.0359	0.0033	0.387	A	C	0.0313	25.2104	3:122285218,3:132215771,3:12448940,3:32512038	0.978126	1.14696	yes	yes	1.84e-53	52.7352	1.64e-28	27.7852
LDL	3	69837571	93.9529	rs9834743	G	C	0.615096	646198	281	8.96043	1.1e-09	MITF(18):intron_variant(8)	.|.|.	known	c	g	0.6118	0.0796	0.0142	0.0019	0.6803	C	G	0.012	11.2321	3:122285218,3:132215771,3:12448940,3:32512038,3:58320298,3:136257463,3:170747166,3:171534525	0.885147	1.18333	yes	yes	3.08e-18	17.5114	2.27e-08	7.64397
LDL	3	123069058	135.652	rs11720108	T	C	0.223957	637666	225	8.41745	3.82e-09	ADCY5(10):downstream_gene_variant(1)intron_variant(6)	.|.	known	t	c	0.7692	0.0196	0.015	0.0023	0.05387	C	T	-0.013	9.80688	3:122285218,3:132215771,3:12448940,3:32512038,3:58320298,3:136257463,3:170747166,3:171534525,3:69837571	0.952966	1.15385	yes	yes	5.62e-11	10.2503	0.0053	2.27572
LDL	3	132215771	145.149	rs77436593	A	G	0.0797792	640411	227	24.1014	7.92e-25	DNAJC13(8):intron_variant(1)	.	known	a	g	0.9157	0.0095	0.04	0.0035	0.8069	A	G	0.0339	26.8447	84920 days, 9:58:00	0.988366	1.17994	yes	yes	9.45e-40	39.0246	7.16e-14	13.1451
LDL	3	136257463	149.408	rs56040643	G	A	0.32627	658772	281	9.41994	3.8e-10	STAG1(10):intron_variant(7)	.	known	a	g	0.34	0.0565	0.0151	0.002	0.8031	A	G	0.013	12.2815	3:122285218,3:132215771,3:12448940,3:32512038,3:58320298	0.850602	1.16154	yes	yes	9.94e-11	10.0026	0.00156	2.80688
LDL	3	142649110	155.04	rs9832727	G	C	0.32367	619779	276	8.38301	4.14e-09	RP11-372E1.4(2):intron_variant(1)	.	known	c	g	0.3296	0.0566	-0.0147	0.0021	0.8224	NA	NA	NA	NA	NA	NA	NA	yes	yes	6.78e-18	17.1688	2.06e-09	8.68613
LDL	3	160137748	173.616	rs73154592	T	A	0.511503	636019	273	7.95394	1.11e-08	RP11-432B6.3(1):intron_variant(1)|SMC4(28):downstream_gene_variant(3)intron_variant(7)upstream_gene_variant(1)	.|.|.	known	a	t	0.5129	0.0674	-0.0127	0.0019	0.4691	A	T	-0.0106	9.2652	3:122285218,3:132215771,3:12448940,3:32512038,3:58320298,3:136257463,3:170747166,3:171534525,3:69837571,3:123069058,3:142649110	0.953709	1.19811	yes	yes	1.52e-20	19.8182	6.35e-11	10.1972
LDL	3	170747166	179.84	rs146967034	CAT	C	0.110302	549742	212	9.40252	3.96e-10	SLC2A2-TNIK(1):intergenic_region(1)|SLC2A2(6):upstream_gene_variant(4)	.|.|.	known	cat	c	0.8525	0.1222	-0.0243	0.0034	0.1575	C	CAT	0.0212	11.7545	3:122285218,3:132215771,3:12448940,3:32512038,3:58320298,3:136257463	0.887112	1.14623	yes	yes	5.17e-10	9.28651	0.000987	3.00568
LDL	3	171534525	181.416	rs56118251	G	A	0.156718	651690	282	9.24379	5.7e-10	PLD1-TMEM212(1):intergenic_region(1)	PLD1:NM_001130081(dist=6241),TMEM212:NM_001164436(dist=26614)	novel	a	g	0.1576	0.0231	0.0182	0.0026	0.1561	A	G	0.0149	9.9393	3:122285218,3:132215771,3:12448940,3:32512038,3:58320298,3:136257463,3:170747166	1.03159	1.22148	yes	yes	4.67e-13	12.3307	0.000248	3.60555
LDL	4	3443931	3.4383	rs13108218	G	A	0.604073	641224	274	31.4365	3.66e-32	RGS12(28):downstream_gene_variant(4)|HGFAC(205):intron_variant(2)upstream_gene_variant(2)	.|.|.|.	known	a	g	0.6029	0.0356	-0.0236	0.002	8.53e-05	A	G	-0.0199	30.0026	51412 days, 8:44:00	1.15179	1.18593	yes	yes	2.46e-44	43.6091	1.33e-13	12.8761
LDL	4	7219933	17.8425	rs4234798	G	T	0.623766	653682	276	10.1573	6.96e-11	SORCS2(4):intron_variant(1)	.	novel	t	g	0.6231	0.0348	0.0142	0.0019	0.2758	G	T	-0.0126	12.5171	4:74033564,4:3443931,4:73491622,4:74793806,4:155489608,4:72754788,4:75416194,4:69958269,4:100487315	0.899258	1.12698	yes	yes	6.88e-16	15.1624	5.76e-08	7.23958
LDL	4	39452432	61.4595	rs2687968	C	A	0.510684	656742	281	8.18155	6.58e-09	KLB(1):3_prime_UTR_variant(1)|RPL9(11):downstream_gene_variant(10)	.|.	novel	a	c	0.5133	0.0586	-0.0126	0.0019	0.8964	A	C	-0.0107	9.74473	4:74033564,4:3443931,4:73491622,4:74793806,4:155489608,4:72754788,4:75416194,4:69958269,4:100487315,4:7219933,4:106063987	0.932445	1.17757	yes	yes	3.73e-08	7.42829	0.0084	2.07572
LDL	4	69357573	84.7314	rs959510	A	T	0.604107	580147	244	8.07633	8.39e-09	TMPRSS11E(2):intron_variant(1)	.	known	a	t	0.3803	0.1115	-0.0155	0.0022	0.646	A	T	-0.0124	10.4535	4:74033564,4:3443931,4:73491622,4:74793806,4:155489608,4:72754788,4:75416194,4:69958269,4:100487315,4:7219933,4:106063987,4:39452432	0.858165	1.25	yes	yes	3.83e-50	49.4168	7.35e-47	46.1337
LDL	4	69958269	85.0255	rs113605769;rs61641343	GGACTAACA	G	0.52101	562456	240	11.1552	7e-12	UGT2B7(4):upstream_gene_variant(2)intron_variant(2)	.	known	g	ggactaaca	0.5185	0.0792	0.0157	0.0021	0.03271	G	GGACTAACA	0.0133	12.5591	4:74033564,4:3443931,4:73491622,4:74793806,4:155489608,4:72754788,4:75416194	0.983442	1.18045	yes	yes	4e-16	15.3979	1.59e-05	4.7986
LDL	4	72754788	86.9052	NA	C	A	0.00139236	351516	35	19.4119	3.87e-20	NA	NA	novel	a	c	0.0013	0	0.3372	0.0327	1	A	C	0.586	70.719	4:74033564,4:3443931,4:73491622,4:74793806,4:155489608	0.302596	0.575427	yes	yes	7.06e-44	43.1512	1.58e-20	19.8013
LDL	4	73491622	87.3928	NA	A	G	0.00172055	338725	33	29.6504	2.24e-30	NA	NA	known	a	g	0.9984	0	-0.3907	0.0315	1	A	G	-0.287	23.4271	4:74033564,4:3443931	1.39168	1.36132	yes	yes	1.53e-76	75.8153	4.97e-42	41.3036
LDL	4	74033564	87.6756	rs187918276	C	G	0.00160144	376070	38	42.5379	2.9e-43	ANKRD17(11):intron_variant(6)	.|.|.	known	c	g	0.9986	0	-0.4635	0.0311	1	NA	NA	NA	NA	NA	NA	NA	yes	yes	1.77e-103	102.752	2.42e-52	51.6162
LDL	4	74793806	87.947	rs181372486	A	G	0.00174374	384433	48	23.6462	2.26e-24	CXCL1-HNRNPA1P55(1):intergenic_region(1)	CXCL1:NM_001511(dist=56787),PF4:NM_002619(dist=52736)	known	a	g	0.9984	0.0001	-0.3275	0.0293	0.4674	A	G	-0.2	13.3757	4:74033564,4:3443931,4:73491622	1.94638	1.6375	yes	yes	1.43e-64	63.8447	2.04e-36	35.6904
LDL	4	75416194	88.4618	rs189087436	C	T	0.00164212	401652	48	12.5968	2.53e-13	AC142293.3(1):downstream_gene_variant(1)|AREG-AC142293.3(1):intergenic_region(1)	AREG:NM_001657(dist=95468),AREG:NM_001657(dist=64397)	known	t	c	0.0016	0	0.2286	0.0295	0.3108	C	T	-0.202	12.9101	4:74033564,4:3443931,4:73491622,4:74793806,4:155489608,4:72754788	1.07918	1.13168	yes	yes	6.6e-37	36.1805	1.04e-21	20.983
LDL	4	77420407	90.5679	rs4493564	G	A	0.636119	650230	281	7.79881	1.59e-08	SHROOM3(10):intron_variant(3)	.	known	a	g	0.632	0.0567	-0.012	0.0019	0.4383	A	G	-0.0107	9.04239	4:74033564,4:3443931,4:73491622,4:74793806,4:155489608,4:72754788,4:75416194,4:69958269,4:100487315,4:7219933,4:106063987,4:39452432,4:69357573	0.958352	1.1215	yes	yes	1.2e-14	13.9208	1.64e-05	4.78516
LDL	4	100487315	113.405	rs28431971	A	G	0.245946	658839	283	10.4982	3.18e-11	TRMT10A(232):upstream_gene_variant(6)|MTTP(11):intron_variant(9)	.|.|.|.|.	known	a	g	0.7519	0.0283	0.016	0.0021	0.1391	A	G	0.013	10.7077	4:74033564,4:3443931,4:73491622,4:74793806,4:155489608,4:72754788,4:75416194,4:69958269	1.08616	1.23077	yes	yes	6.28e-29	28.202	2.27e-18	17.644
LDL	4	103188709	115.824	rs13107325	T	C	0.0580785	615985	194	7.51398	3.06e-08	SLC39A8(8):downstream_gene_variant(1)missense_variant(3)	.|.|.|.	known	t	c	0.9398	0.0062	0.0238	0.0041	0.01175	C	T	-0.0208	7.79317	4:74033564,4:3443931,4:73491622,4:74793806,4:155489608,4:72754788,4:75416194,4:69958269,4:100487315,4:7219933,4:106063987,4:39452432,4:69357573,4:77420407	1.0718	1.14423	yes	yes	1.47e-20	19.8327	6.5e-15	14.1871
LDL	4	106063987	117.944	rs12647922	T	C	0.2378	658839	283	9.0572	8.77e-10	AC004069.2-TET2(1):intergenic_region(1)|AC004069.2(1):upstream_gene_variant(1)|TET2(219):upstream_gene_variant(11)	.|.	known	t	c	0.7458	0.1198	-0.0152	0.0022	0.03176	C	T	0.0123	9.01863	4:74033564,4:3443931,4:73491622,4:74793806,4:155489608,4:72754788,4:75416194,4:69958269,4:100487315,4:7219933	1.11418	1.23577	yes	yes	9.62e-14	13.0168	0.00043	3.36653
LDL	4	155489608	163.256	rs6054	T	C	0.00495853	555544	106	21.1373	7.29e-22	FGB(7):downstream_gene_variant(4)non_coding_exon_variant(1)missense_variant(2)	.|.	known	t	c	0.9949	0.0005	-0.1559	0.0148	0.8682	C	T	0.129	22.8665	4:74033564,4:3443931,4:73491622,4:74793806	1.01844	1.20853	yes	yes	3.12e-30	29.5058	1.31e-06	5.88273
LDL	5	52083226	63.4047	rs115421711	G	A	0.0366593	619322	203	18.6589	2.19e-19	ITGA1(7):upstream_gene_variant(2)|PELO(2):upstream_gene_variant(2)|CTD-2288O8.1(1):intron_variant(1)	.|.	known	a	g	0.0371	0.0038	-0.0503	0.0051	0.2644	A	G	-0.0441	21.4101	5:74656539,5:156391628	0.960984	1.14059	yes	yes	3.37e-50	49.4724	6.89e-33	32.1618
LDL	5	55861786	68.1526	rs9686661	T	C	0.186977	651690	282	16.1663	6.82e-17	AC022431.2(1):intron_variant(1)	.	known	t	c	0.8118	0.0201	-0.0219	0.0024	0.4027	C	T	0.0196	19.2218	5:74656539,5:156391628,5:52083226,5:122828560,5:131807624	0.92835	1.11735	yes	yes	4.11e-21	20.3862	1.65e-05	4.78252
LDL	5	72159179	81.547	rs4704043	T	C	0.680518	644270	279	15.5116	3.08e-16	TNPO1(571):downstream_gene_variant(2)intron_variant(9)	.|.	known	t	c	0.3228	0.0901	-0.0189	0.0021	0.534	C	T	0.0164	18.5361	5:74656539,5:156391628,5:52083226,5:122828560,5:131807624,5:55861786	0.923996	1.15244	yes	yes	2.88e-29	28.5406	1.56e-11	10.8069
LDL	5	74656539	86.0649	rs12916	C	T	0.404595	658839	283	338.731	0	HMGCR(9693):3_prime_UTR_variant(3)downstream_gene_variant(5)|CTD-2235C13.3(1):upstream_gene_variant(1)	.|.	known	t	c	0.4061	0.0491	0.0763	0.0019	0.0009872	NA	NA	NA	NA	NA	NA	NA	yes	yes	0	695.164	0	376.983
LDL	5	75574855	87.1047	rs6874435	G	A	0.129898	657171	281	12.181	6.59e-13	RP11-466P24.4(1):upstream_gene_variant(1)|SV2C(203):intron_variant(2)	.|.	novel	a	g	0.1354	0.0404	0.0226	0.0028	0.2349	A	G	0.0261	24.9747	5:74656539,5:156391628,5:52083226,5:122828560,5:131807624,5:55861786,5:72159179	0.539601	0.8659	yes	yes	1.33e-16	15.8761	1.53e-06	5.81531
LDL	5	96220087	107.844	rs55770741	T	C	0.579996	651222	281	8.08963	8.14e-09	CTD-2260A17.2(4):intron_variant(1)|ERAP2(256):downstream_gene_variant(1)intron_variant(5)upstream_gene_variant(1)	.|.	novel	t	c	0.4216	0.0454	0.013	0.0019	0.5669	C	T	-0.011	10.007	5:74656539,5:156391628,5:52083226,5:122828560,5:131807624,5:55861786,5:72159179,5:75574855,5:141918794	0.897913	1.18182	yes	yes	7.77e-09	8.10958	0.0389	1.41005
LDL	5	122828560	131.026	rs13189347	C	A	0.455603	650067	279	16.6446	2.27e-17	HMGB3P17-Y_RNA(1):intergenic_region(1)	CEP120:NM_001166226(dist=69274),CSNK1G3:NM_001031812(dist=19233)	known	a	c	0.4571	0.0684	-0.0175	0.0019	0.3345	A	C	-0.0143	16.3958	5:74656539,5:156391628,5:52083226	1.12032	1.22378	yes	yes	7.18e-37	36.1439	4.54e-19	18.3429
LDL	5	131807624	138.815	rs2057655	A	G	0.217079	648173	281	16.4058	3.93e-17	AC116366.6(1):non_coding_exon_variant(1)|Y_RNA(809):downstream_gene_variant(1)|C5orf56(6):downstream_gene_variant(1)intron_variant(2)	.	known	a	g	0.7734	0.068	0.0219	0.0023	0.9287	A	G	0.0194	20.5129	5:74656539,5:156391628,5:52083226,5:122828560	0.882711	1.12887	yes	yes	1.91e-33	32.719	1.48e-13	12.8297
LDL	5	141918794	148.703	rs3853481	C	G	0.101413	642913	245	11.5761	2.65e-12	AC005592.2(6):intron_variant(1)|AC005215.1(1):upstream_gene_variant(1)	LOC101926941:NR_120664(dist=75175),FGF1:NM_000800(dist=52949)	known	c	g	0.895	0.0103	-0.0251	0.0032	0.2274	C	G	-0.0208	13.0458	5:74656539,5:156391628,5:52083226,5:122828560,5:131807624,5:55861786,5:72159179,5:75574855	0.982152	1.20673	yes	yes	1.23e-20	19.9101	1.32e-07	6.87943
LDL	5	156391628	166.286	rs6874202	C	T	0.632251	649482	279	95.7229	1.89e-96	TIMD4-HAVCR1(1):intergenic_region(1)|TIMD4(3):upstream_gene_variant(2)	.|.	known	t	c	0.6297	0.0679	0.042	0.002	0.001974	C	T	-0.0365	96.067	51845 days, 0:39:00	1.09092	1.15068	yes	yes	2.7e-180	179.569	2.85e-86	85.5452
LDL	6	11856601	26.7549	rs6920689	T	C	0.0959199	624788	209	10.5779	2.64e-11	RP3-413H6.2-RP3-420J14.1(1):intergenic_region(1)	ADTRP:NM_032744(dist=77321),LOC101928253:NR_125853(dist=133975)	novel	t	c	0.8629	0.1342	0.0247	0.0034	0.1319	C	T	-0.0215	12.0878	6:160997118,6:16126934,6:32627700,6:160470880,6:25918225,6:127439897,6:31106459,6:161659369,6:100620931,6:135424179,6:34616322,6:31881731,6:30077135,6:139317827,6:139831981,6:52465835,6:43757082,6:29568082	0.969384	1.14884	yes	yes	5.69e-15	14.2449	5.88e-06	5.23062
LDL	6	16126934	34.031	rs7746081	A	G	0.369985	653832	281	62.3139	4.85e-63	MYLIP(31):upstream_gene_variant(2)|RP1-13D10.5-MYLIP(1):intergenic_region(1)	.	known	a	g	0.6302	0.1253	0.035	0.002	0.01881	A	G	0.0303	63.5884	111803 days, 19:18:00	1.0742	1.15512	yes	yes	8.93e-115	114.049	1.07e-52	51.9706
LDL	6	25314597	48.6646	rs181058325	G	A	0.0638779	626040	197	10.1216	7.56e-11	LRRC16A(5):intron_variant(3)	.|.	known	a	g	0.0674	0.0081	-0.0265	0.004	0.001688	A	G	-0.0505	39.3161	6:160997118,6:16126934,6:32627700,6:160470880,6:25918225,6:127439897,6:31106459,6:161659369,6:100620931,6:135424179,6:34616322,6:31881731,6:30077135,6:139317827,6:139831981,6:52465835,6:43757082,6:29568082,6:11856601,6:106378009	0.285301	0.524752	yes	yes	3.55e-21	20.4498	6.32e-13	12.1993
LDL	6	25918225	49.2676	rs80215559	C	T	0.0632862	612843	183	30.7983	1.59e-31	SLC17A2(3):intron_variant(3)	.|.|.	known	t	c	0.0662	0.0076	-0.0509	0.004	0.8387	C	T	0.0436	34.0565	6:160997118,6:16126934,6:32627700,6:160470880	0.994191	1.16743	yes	yes	5.95e-104	103.225	5.42e-73	72.266
LDL	6	27067657	49.6186	rs35657082	T	A	0.074424	601306	172	9.01365	9.69e-10	VN1R11P-RNU2-62P(1):intergenic_region(1)	LINC00240:NR_026775(dist=75904),HIST1H2BJ:NM_021058(dist=32438)	known	a	t	0.0762	0.0076	-0.0279	0.0039	0.7227	A	T	-0.0706	75.172	6:160997118,6:16126934,6:32627700,6:160470880,6:25918225,6:127439897,6:31106459,6:161659369,6:100620931,6:135424179,6:34616322,6:31881731,6:30077135,6:139317827,6:139831981,6:52465835,6:43757082,6:29568082,6:11856601,6:106378009,6:25314597,6:116322349	0.133035	0.395184	yes	yes	5.22e-35	34.2823	4e-30	29.3979
LDL	6	29568082	50.1167	rs62406584	A	G	0.0566123	637558	266	10.9078	1.24e-11	GABBR1(20):downstream_gene_variant(9)intron_variant(1)	.|.|.	known	a	g	0.9382	0.0223	-0.027	0.0042	0.0009704	A	G	-0.0118	2.55752	6:160997118,6:16126934,6:32627700,6:160470880,6:25918225,6:127439897,6:31106459,6:161659369,6:100620931,6:135424179,6:34616322,6:31881731,6:30077135,6:139317827,6:139831981,6:52465835,6:43757082	4.72322	2.28814	no	yes	4.58e-12	11.3391	3.66e-05	4.43652
LDL	6	30077135	50.5074	rs9378220	A	C	0.175321	606102	266	15.5701	2.69e-16	TRIM31(8):downstream_gene_variant(1)intron_variant(4)upstream_gene_variant(3)|TRIM31-AS1(1):intron_variant(1)	.|.	known	a	c	0.8144	0.0671	-0.0221	0.0026	0.003254	A	C	-0.0157	10.5186	6:160997118,6:16126934,6:32627700,6:160470880,6:25918225,6:127439897,6:31106459,6:161659369,6:100620931,6:135424179,6:34616322,6:31881731	1.63438	1.40764	yes	yes	1.7e-19	18.7696	6.47e-08	7.1891
LDL	6	31106459	51.0083	rs1265097	A	C	0.093671	657762	279	21.5406	2.88e-22	POLR2LP(1):upstream_gene_variant(1)|CCHCR1(30):downstream_gene_variant(6)|PSORS1C2(1):intron_variant(1)|PSORS1C1(9):downstream_gene_variant(1)intron_variant(2)non_coding_exon_variant(2)missense_variant(1)5_prime_UTR_variant(1)	.	known	a	c	0.904	0.0201	-0.0344	0.0032	0.319	A	C	-0.0407	43.2147	6:160997118,6:16126934,6:32627700,6:160470880,6:25918225,6:127439897	0.549111	0.845209	yes	yes	2.87e-36	35.5421	1.67e-19	18.7773
LDL	6	31881731	51.6171	rs685031	A	G	0.663237	621990	281	16.2176	6.06e-17	C2(17):intron_variant(4)	.|.	known	a	g	0.3453	0.0624	-0.0194	0.0021	0.2297	A	G	-0.0169	18.6536	6:160997118,6:16126934,6:32627700,6:160470880,6:25918225,6:127439897,6:31106459,6:161659369,6:100620931,6:135424179,6:34616322	0.95964	1.14793	yes	yes	3.96e-33	32.4023	1.66e-17	16.7799
LDL	6	32627700	52.073	rs6689	G	A	0.20614	620732	260	58.7547	1.76e-59	HLA-DQB1(8):3_prime_UTR_variant(5)downstream_gene_variant(1)non_coding_exon_variant(2)|XXbac-BPG254F23.6(1):non_coding_exon_variant(1)|HLA-DQB1-AS1(1):non_coding_exon_variant(1)	.|.	known	a	g	0.1994	0.0117	0.0431	0.0025	0.01704	A	G	0.0351	60.8297	6:160997118,6:16126934	1.05898	1.22792	yes	yes	2.32e-105	104.635	4.19e-51	50.3778
LDL	6	34616322	54.8751	rs3800461	C	G	0.105974	653129	257	17.0895	8.14e-18	C6orf106(3):intron_variant(3)	.|.	known	c	g	0.8863	0.0171	0.0279	0.003	0.008882	C	G	0.0243	18.289	6:160997118,6:16126934,6:32627700,6:160470880,6:25918225,6:127439897,6:31106459,6:161659369,6:100620931,6:135424179	1.03099	1.14815	yes	yes	1.29e-32	31.8894	2.24e-14	13.6498
LDL	6	37040428	57.1049	rs62406547	C	A	0.529438	541665	229	8.11384	7.69e-09	COX6A1P2-RPL12P2(1):intergenic_region(1)	FGD2:NM_173558(dist=43583),PIM1:NM_002648(dist=97494)	known	a	c	0.5212	0.077	-0.0141	0.0022	0.0836	A	C	-0.0113	8.89963	6:160997118,6:16126934,6:32627700,6:160470880,6:25918225,6:127439897,6:31106459,6:161659369,6:100620931,6:135424179,6:34616322,6:31881731,6:30077135,6:139317827,6:139831981,6:52465835,6:43757082,6:29568082,6:11856601,6:106378009,6:25314597,6:116322349,6:27067657,6:101433692	1.01263	1.24779	yes	yes	6.51e-18	17.1864	1.53e-10	9.81531
LDL	6	42934500	66.7343	rs2274514	T	C	0.524242	650047	281	7.72737	1.87e-08	PEX6(2):intron_variant(2)|GNMT(1):downstream_gene_variant(1)	.|.|.	known	t	c	0.472	0.0833	0.0129	0.0019	0.787	C	T	-0.0114	10.7077	6:160997118,6:16126934,6:32627700,6:160470880,6:25918225,6:127439897,6:31106459,6:161659369,6:100620931,6:135424179,6:34616322,6:31881731,6:30077135,6:139317827,6:139831981,6:52465835,6:43757082,6:29568082,6:11856601,6:106378009,6:25314597,6:116322349,6:27067657,6:101433692,6:37040428	0.801968	1.13158	yes	yes	3.12e-21	20.5058	4.52e-13	12.3449
LDL	6	43757082	67.6952	rs4711750	A	T	0.487184	608566	271	11.6656	2.16e-12	VEGFA(25):downstream_gene_variant(22)|VEGFA-RP11-344J7.2(1):intergenic_region(1)	.|.|.|.|.|.|.|.|.|.|.|.|.|.|.|.|.|.|.|.	known	a	t	0.5095	0.0644	-0.0157	0.002	0.4675	A	T	-0.0129	12.8356	6:160997118,6:16126934,6:32627700,6:160470880,6:25918225,6:127439897,6:31106459,6:161659369,6:100620931,6:135424179,6:34616322,6:31881731,6:30077135,6:139317827,6:139831981,6:52465835	1.00588	1.21705	yes	yes	1.22e-08	7.91364	0.233	0.632644
LDL	6	52465835	76.517	rs7771469	A	G	0.465495	658839	283	13.8124	1.54e-14	TRAM2-AS1-RP1-152L7.9(1):intergenic_region(1)	TRAM2-AS1:NR_103446(dist=17044),LOC730101:NR_024405(dist=63364)	known	a	g	0.5359	0.0266	-0.0165	0.0019	0.6495	A	G	-0.0142	16.7258	6:160997118,6:16126934,6:32627700,6:160470880,6:25918225,6:127439897,6:31106459,6:161659369,6:100620931,6:135424179,6:34616322,6:31881731,6:30077135,6:139317827,6:139831981	0.912664	1.16197	yes	yes	2.39e-15	14.6216	0.000447	3.34969
LDL	6	100620931	108.116	rs17185536	T	C	0.221312	640512	266	20.6542	2.22e-21	PRDX2P4-RP3-344J20.1(1):intergenic_region(1)|RP3-344J20.1(1):upstream_gene_variant(1)	MCHR2-AS1:NR_038384(dist=96636),SIM1:NM_005068(dist=215819)	known	t	c	0.7712	0.0211	0.024	0.0023	0.2778	C	T	-0.0205	23	6:160997118,6:16126934,6:32627700,6:160470880,6:25918225,6:127439897,6:31106459,6:161659369	0.989537	1.17073	yes	yes	3.74e-37	36.4271	1.53e-16	15.8153
LDL	6	101433692	109.014	rs35814089	C	T	0.451471	658839	283	8.49683	3.19e-09	snoU13-GRIK2(1):intergenic_region(1)	ASCC3:NM_006828(dist=104444),GRIK2:NM_021956(dist=413169)	known	t	c	0.4533	0.0632	0.013	0.0019	0.4335	C	T	-0.011	10.1785	6:160997118,6:16126934,6:32627700,6:160470880,6:25918225,6:127439897,6:31106459,6:161659369,6:100620931,6:135424179,6:34616322,6:31881731,6:30077135,6:139317827,6:139831981,6:52465835,6:43757082,6:29568082,6:11856601,6:106378009,6:25314597,6:116322349,6:27067657	0.926741	1.18182	yes	yes	1.06e-19	18.9747	3.24e-09	8.48945
LDL	6	106378009	114.043	rs6913325	T	G	0.423298	655736	281	10.4682	3.4e-11	RN7SKP211-PRDM1(1):intergenic_region(1)	PREP:NM_002726(dist=527010),PRDM1:NM_001198(dist=156186)	novel	t	g	0.5756	0.0479	0.0141	0.0019	0.1478	G	T	-0.0123	12.5171	6:160997118,6:16126934,6:32627700,6:160470880,6:25918225,6:127439897,6:31106459,6:161659369,6:100620931,6:135424179,6:34616322,6:31881731,6:30077135,6:139317827,6:139831981,6:52465835,6:43757082,6:29568082,6:11856601	0.926517	1.14634	yes	yes	9.09e-15	14.0414	2.83e-05	4.54821
LDL	6	116322349	123.771	rs6934962	T	C	0.420011	658117	281	9.77671	1.67e-10	FRK(2):intron_variant(2)	.	known	t	c	0.5738	0.0925	-0.0133	0.0019	0.02672	C	T	0.0116	10.6778	6:160997118,6:16126934,6:32627700,6:160470880,6:25918225,6:127439897,6:31106459,6:161659369,6:100620931,6:135424179,6:34616322,6:31881731,6:30077135,6:139317827,6:139831981,6:52465835,6:43757082,6:29568082,6:11856601,6:106378009,6:25314597	1.01504	1.14655	yes	yes	3.3e-27	26.4815	3.15e-21	20.5017
LDL	6	127439897	132.815	rs141783576	C	G	0.06873	517059	154	23.5794	2.63e-24	RSPO3(3):upstream_gene_variant(2)5_prime_UTR_variant(1)	.	known	c	g	0.9304	0.0079	-0.0488	0.0045	0.08167	C	G	-0.0381	23.9136	6:160997118,6:16126934,6:32627700,6:160470880,6:25918225	1.08562	1.28084	yes	yes	6.8e-14	13.1675	0.359	0.444906
LDL	6	135424179	142.966	rs35959442	G	C	0.279694	658839	283	17.3169	4.82e-18	HBS1L(18):5_prime_UTR_variant(1)	HBS1L:NM_001145158(dist=48143),MYB:NM_001161659(dist=78274)	known	c	g	0.2815	0.0272	-0.0199	0.0021	0.3499	C	G	-0.0171	19.5031	6:160997118,6:16126934,6:32627700,6:160470880,6:25918225,6:127439897,6:31106459,6:161659369,6:100620931	0.979587	1.16374	yes	yes	3.12e-70	69.5058	2.95e-53	52.5302
LDL	6	139317827	148.424	rs66883945	GC	G	0.178302	555163	236	15.2387	5.77e-16	REPS1-ABRACL(1):intergenic_region(1)	REPS1:NM_001128617(dist=8429),ABRACL:NM_021243(dist=31992)	known	g	gc	0.1857	0.0265	0.0244	0.0028	0.4636	G	GC	0.0206	17.3696	6:160997118,6:16126934,6:32627700,6:160470880,6:25918225,6:127439897,6:31106459,6:161659369,6:100620931,6:135424179,6:34616322,6:31881731,6:30077135	0.968836	1.18447	yes	yes	7.96e-31	30.0991	4.3e-13	12.3665
LDL	6	139831981	150.316	rs635769	C	T	0.596854	658839	283	13.9385	1.15e-14	RP11-12A2.3-ATP5F1P6(1):intergenic_region(1)	LINC01625:NR_033919(dist=36248),LOC100132735:NR_038399(dist=260229)	known	t	c	0.5956	0.0794	-0.0152	0.0019	0.006395	C	T	0.0133	14.0931	6:160997118,6:16126934,6:32627700,6:160470880,6:25918225,6:127439897,6:31106459,6:161659369,6:100620931,6:135424179,6:34616322,6:31881731,6:30077135,6:139317827	1.09297	1.14286	yes	yes	7.35e-11	10.1337	0.289	0.539102
LDL	6	160470880	177.085	rs1116262	A	G	0.0244092	655609	275	53.0309	9.31e-54	IGF2R(184):intron_variant(1)	.	known	a	g	0.9499	0.0383	-0.082	0.006	9.68e-18	A	G	-0.0676	34.3585	6:160997118,6:16126934,6:32627700	1.69282	1.21302	yes	yes	7.48e-99	98.1261	3.41e-46	45.4672
LDL	6	160997118	177.557	rs74617384	T	A	0.0662994	618427	200	247.669	2.14e-248	LPA(2):intron_variant(2)	.	known	a	t	0.0683	0.0083	0.1362	0.004	0.02915	NA	NA	NA	NA	NA	NA	NA	yes	yes	0	418.043	2.63e-187	186.58
LDL	6	161659369	178.168	rs148349043	G	C	0.0131114	607281	171	20.683	2.07e-21	AGPAT4(8):intron_variant(6)	.	novel	c	g	0.0133	0.0016	0.0896	0.009	0.00268	C	G	0.0919	32.3883	6:160997118,6:16126934,6:32627700,6:160470880,6:25918225,6:127439897,6:31106459	0.703676	0.974973	yes	yes	6.47e-48	47.1891	1.52e-28	27.8182
LDL	7	1082918	1.13735	rs10275712	A	G	0.205422	655779	278	17.8287	1.48e-18	GPR146(6):upstream_gene_variant(2)|AC073957.15(1):intron_variant(1)|C7orf50(8):intron_variant(6)	.|.|.	known	a	g	0.7941	0.0222	0.0222	0.0023	0.2508	A	G	0.0189	19.1337	7:44581986,7:21605973,7:25991826	1.0278	1.1746	yes	yes	4.79e-44	43.3197	2.19e-24	23.6596
LDL	7	2296552	2.95917	rs144787122	A	G	0.996202	453665	83	9.6103	2.45e-10	SNX8(9):downstream_gene_variant(1)non_coding_exon_variant(1)missense_variant(1)	.	known	a	g	0.0038	0.0002	0.13	0.018	0.7876	A	G	0.109	10.7011	7:44581986,7:21605973,7:25991826,7:1082918,7:130430930,7:100280896,7:97977268,7:73020301,7:36171953,7:107056795	0.995751	1.19266	yes	yes	1.21e-18	17.9172	7.32e-08	7.13549
LDL	7	21605973	37.6469	rs55696093	G	A	0.203939	646683	280	69.9422	1.14e-70	DNAH11(11):downstream_gene_variant(1)intron_variant(3)	.	known	a	g	0.2079	0.0249	0.0432	0.0023	0.1021	A	G	0.037	69.5575	30960 days, 0:06:00	1.10183	1.16757	yes	yes	8.75e-126	125.058	2.23e-58	57.6517
LDL	7	25991826	44.0521	rs4722551	C	T	0.148251	655385	270	41.3712	4.25e-42	CTD-2227E11.1(1):upstream_gene_variant(1)|MIR148A(1):upstream_gene_variant(1)|MIR148A-AC004520.1(1):intergenic_region(1)	.	known	t	c	0.157	0.0223	0.0385	0.0026	0.4381	C	T	-0.0329	43.4202	7:44581986,7:21605973	1.04604	1.17021	yes	yes	3.65e-93	92.4377	3.7e-47	46.4318
LDL	7	36171953	58.3747	rs12533280	T	C	0.19242	651236	281	12.089	8.15e-13	MARK2P13-RP11-377H23.1(1):intergenic_region(1)	LOC101928618:NR_108089(dist=31691),EEPD1:NM_030636(dist=20883)	known	t	c	0.8075	0.0139	-0.0185	0.0024	0.06575	C	T	0.0161	13.5607	7:44581986,7:21605973,7:25991826,7:1082918,7:130430930,7:100280896,7:97977268,7:73020301	0.986349	1.14907	yes	yes	7.06e-25	24.1512	5.25e-12	11.2798
LDL	7	44581986	69.8744	rs17725246	C	T	0.211597	618274	274	78.2725	5.34e-79	NPC1L1(98):upstream_gene_variant(4)|NPC1L1-DDX56(1):intergenic_region(1)	.|.|.	known	t	c	0.2165	0.0543	0.0444	0.0024	3.88e-08	NA	NA	NA	NA	NA	NA	NA	yes	yes	6.28e-143	142.202	1.38e-73	72.8601
LDL	7	73020301	89.9715	rs799157	C	T	0.962246	596607	192	12.5538	2.79e-13	MLXIPL(12):synonymous_variant(6)intron_variant(3)non_coding_exon_variant(2)	.|.|.|.	known	t	c	0.9635	0.0029	-0.0446	0.0054	0.7692	C	T	0.0363	14.6126	7:44581986,7:21605973,7:25991826,7:1082918,7:130430930,7:100280896,7:97977268	0.950221	1.22865	yes	yes	5.03e-16	15.2984	2.41e-05	4.61798
LDL	7	75611355	92.5732	rs2286821	T	C	0.640007	650591	280	8.53816	2.9e-09	TMEM120A(17):downstream_gene_variant(7)|POR(27):downstream_gene_variant(10)intron_variant(9)upstream_gene_variant(4)5_prime_UTR_variant(1)	.	novel	t	c	0.3655	0.0831	0.0118	0.002	0.002521	C	T	-0.0108	8.97062	7:44581986,7:21605973,7:25991826,7:1082918,7:130430930,7:100280896,7:97977268,7:73020301,7:36171953,7:107056795,7:2296552,7:87124268,7:143092269,7:137561861	1.05659	1.09259	yes	yes	3.05e-11	10.5157	0.00216	2.66555
LDL	7	87124268	104.353	rs12538707	C	T	0.148655	647074	279	9.59725	2.53e-10	ABCB4-ABCB1(1):intergenic_region(1)	ABCB4:NM_018849(dist=19249),ABCB1:NM_000927(dist=8911)	known	t	c	0.1533	0.0346	-0.0198	0.0026	0.8278	C	T	0.0163	11.3363	7:44581986,7:21605973,7:25991826,7:1082918,7:130430930,7:100280896,7:97977268,7:73020301,7:36171953,7:107056795,7:2296552	0.938697	1.21472	yes	yes	2.63e-14	13.58	1.32e-05	4.87943
LDL	7	97977268	114.274	rs112758337	A	G	0.186688	657740	281	14.6046	2.49e-15	BAIAP2L1(5):intron_variant(3)	.	novel	a	g	0.811	0.0303	0.0213	0.0024	0.5837	A	G	0.0178	16.1373	7:44581986,7:21605973,7:25991826,7:1082918,7:130430930,7:100280896	0.999762	1.19663	yes	yes	8.41e-27	26.0752	1.28e-11	10.8928
LDL	7	100280896	115.864	rs221793	C	A	0.906853	620805	212	15.1279	7.45e-16	GNB2(13):downstream_gene_variant(11)|GIGYF1(4):downstream_gene_variant(3)intron_variant(1)	.|.	known	a	c	0.8997	0.0118	-0.0286	0.0033	0.0455	A	C	-0.0252	16.7799	7:44581986,7:21605973,7:25991826,7:1082918,7:130430930	0.995645	1.13492	yes	yes	1.04e-36	35.983	2.19e-20	19.6596
LDL	7	107056795	123.698	rs10248717	G	A	0.33828	651526	278	10.9447	1.14e-11	COG5(10):intron_variant(5)	.|.|.	known	a	g	0.3398	0.0961	0.0156	0.002	0.1604	A	G	0.0131	12.4921	7:44581986,7:21605973,7:25991826,7:1082918,7:130430930,7:100280896,7:97977268,7:73020301,7:36171953	0.970232	1.19084	yes	yes	1.15e-18	17.9393	1.17e-07	6.93181
LDL	7	130430930	140.173	rs4731701	T	C	0.470904	643639	278	16.5828	2.61e-17	KLF14-RP11-36B6.1(1):intergenic_region(1)	KLF14:NM_138693(dist=12070),MIR29A:NR_029503(dist=130576)	known	t	c	0.5275	0.0664	0.0168	0.0019	0.01208	C	T	-0.0143	16.4802	7:44581986,7:21605973,7:25991826,7:1082918	1.11048	1.17483	yes	yes	5.84e-10	9.23359	0.894	0.0486625
LDL	7	137561861	149.024	rs73729085	G	A	0.00948578	485165	138	9.13959	7.25e-10	CREB3L2(6):3_prime_UTR_variant(1)	.	known	a	g	0.0759	0.0412	-0.0748	0.0116	0.01892	A	G	-0.0639	9.17653	7:44581986,7:21605973,7:25991826,7:1082918,7:130430930,7:100280896,7:97977268,7:73020301,7:36171953,7:107056795,7:2296552,7:87124268,7:143092269	1.10486	1.17058	yes	yes	1.91e-25	24.719	1.3e-15	14.8861
LDL	7	155022821	180.929	rs10229853	G	A	0.11027	656097	280	7.89827	1.26e-08	AC099552.3-AC099552.2(1):intergenic_region(1)	HTR5A:NM_024012(dist=143719),INSIG1:NM_198336(dist=66665)	novel	a	g	0.1413	0.1158	0.0215	0.0032	0.5873	A	G	0.018	10.2218	7:44581986,7:21605973,7:25991826,7:1082918,7:130430930,7:100280896,7:97977268,7:73020301,7:36171953,7:107056795,7:2296552,7:87124268,7:143092269,7:137561861,7:75611355	0.858467	1.19444	yes	yes	4.04e-15	14.3936	3.15e-06	5.50169
LDL	8	6581803	18.0926	rs2911979	A	T	0.655784	651886	281	11.6345	2.32e-12	AGPAT5(7):intron_variant(4)	.	known	a	t	0.3509	0.0462	-0.015	0.002	0.0625	A	T	-0.013	12.7033	8:126500031,8:59392737,8:9183596,8:116667539,8:18272881,8:55441799,8:145050358,8:74876293,8:19830921	1.01367	1.15385	yes	yes	2.05e-13	12.6882	0.00714	2.1463
LDL	8	9183596	25.181	rs4841132	G	A	0.908764	657022	262	68.3225	4.76e-69	RP11-115J16.1(5):downstream_gene_variant(1)non_coding_exon_variant(2)upstream_gene_variant(1)	.	known	a	g	0.9021	0.0253	0.0595	0.0032	0.1517	A	G	0.0514	69.3686	8:126500031,8:59392737	1.07932	1.15759	yes	yes	2.11e-182	181.676	4.34e-106	105.363
LDL	8	9859913	25.6546	rs62491176	C	T	0.153732	650047	281	7.47166	3.38e-08	snoU13-RP11-1E4.1(1):intergenic_region(1)	MIR124-1:NR_029668(dist=98931),MSRA:NM_001135670(dist=51866)	known	t	c	0.1638	0.0464	0.01	0.0026	4.85e-05	C	T	-0.00764	2.97062	8:126500031,8:59392737,8:9183596,8:116667539,8:18272881,8:55441799,8:145050358,8:74876293,8:19830921,8:6581803,8:21918089,8:29024943	2.79611	1.3089	yes	yes	1.31e-12	11.8827	2.03e-07	6.6925
LDL	8	18272881	43.5293	rs1495741	A	G	0.749524	650047	281	26.5708	2.69e-27	NAT2-PSD3(1):intergenic_region(1)	NAT2:NM_000015(dist=14158),PSD3:NM_015310(dist=111932)	known	a	g	0.2643	0.1034	0.0249	0.0022	0.04166	A	G	0.0208	25.3665	8:126500031,8:59392737,8:9183596,8:116667539	1.15247	1.19712	yes	yes	8.16e-43	42.0883	8.48e-18	17.0716
LDL	8	19830921	47.2707	rs10096633	T	C	0.135408	650022	280	13.665	2.16e-14	LPL-AC100802.3(1):intergenic_region(1)	LPL:NM_000237(dist=6151),SLC18A1:NM_003053(dist=171445)	known	t	c	0.8447	0.0971	0.0199	0.0028	3.54e-05	C	T	-0.0169	10.9031	8:126500031,8:59392737,8:9183596,8:116667539,8:18272881,8:55441799,8:145050358,8:74876293	1.38525	1.17751	yes	yes	7.79e-08	7.10846	0.000123	3.91009
LDL	8	21918089	51.3457	rs900776	C	A	0.183073	645798	264	11.4144	3.85e-12	DMTN(23):intron_variant(21)	.|.|.|.|.|.|.|.	known	a	c	0.1956	0.0896	-0.0195	0.0025	0.4042	A	C	-0.0166	13.2366	8:126500031,8:59392737,8:9183596,8:116667539,8:18272881,8:55441799,8:145050358,8:74876293,8:19830921,8:6581803	0.954592	1.1747	yes	yes	1.32e-31	30.8794	1.34e-20	19.8729
LDL	8	29024943	61.7831	rs117139027	A	G	0.0140865	509120	132	9.02293	9.49e-10	KIF13B(44):3_prime_UTR_variant(2)missense_variant(2)	.	known	a	g	0.9882	0.001	0.0676	0.0099	0.0525	A	G	0.0539	10.757	8:126500031,8:59392737,8:9183596,8:116667539,8:18272881,8:55441799,8:145050358,8:74876293,8:19830921,8:6581803,8:21918089	0.930626	1.25417	yes	yes	2.56e-38	37.5918	1.04e-25	24.983
LDL	8	55441799	78.4632	rs28503706	G	A	0.207568	651236	281	26.0738	8.44e-27	RP11-53M11.2-RP11-53M11.3(1):intergenic_region(1)	SOX17:NM_022454(dist=68343),RP1:NM_006269(dist=86828)	known	a	g	0.2078	0.0131	0.0264	0.0023	0.1293	A	G	0.0232	28.5591	8:126500031,8:59392737,8:9183596,8:116667539,8:18272881	1.0046	1.13793	yes	yes	2.63e-52	51.58	9.77e-28	27.0101
LDL	8	59392737	81.9162	rs10107182	T	C	0.685356	651236	281	77.6903	2.04e-78	UBXN2B-CYP7A1(1):intergenic_region(1)	UBXN2B:NM_001077619(dist=28677),CYP7A1:NM_000780(dist=10000)	known	t	c	0.3246	0.0466	0.0392	0.002	0.04178	C	T	-0.0335	75.3439	87847 days, 13:51:00	1.12955	1.17015	yes	yes	1.09e-151	150.963	7.11e-72	71.1481
LDL	8	74876293	99.2464	rs72661853	T	A	0.283783	560558	245	13.8901	1.29e-14	TCEB1(4839):intron_variant(9)	.|.|.|.|.|.|.|.|.	known	a	t	0.2883	0.0434	-0.0197	0.0023	0.6995	A	T	-0.0174	17.2321	8:126500031,8:59392737,8:9183596,8:116667539,8:18272881,8:55441799,8:145050358	0.890798	1.13218	yes	yes	7.55e-24	23.1221	8.82e-10	9.05453
LDL	8	116667539	131.607	rs2737263	T	G	0.274403	651690	282	29.1005	7.93e-30	TRPS1(11):intron_variant(9)	.|.|.	known	t	g	0.7231	0.0264	0.0246	0.0021	0.00557	G	T	-0.0219	30.8729	8:126500031,8:59392737,8:9183596	1.03656	1.12329	yes	yes	4.18e-69	68.3788	2.58e-36	35.5884
LDL	8	126500031	145.335	rs28601761	G	C	0.397358	652892	281	225.949	1.12e-226	RP11-136O12.2(2):intron_variant(1)	TRIB1:NM_025195(dist=49384),LINC00861:NR_038447(dist=434736)	known	c	g	0.4025	0.058	-0.0615	0.0019	4.46e-15	NA	NA	NA	NA	NA	NA	NA	yes	yes	0	519.701	0	311.05
LDL	8	145050358	177.505	rs11786083	A	G	0.343225	644637	271	25.3269	4.71e-26	PARP10(98):downstream_gene_variant(5)|PLEC(227):intron_variant(1)upstream_gene_variant(4)	.	known	a	g	0.6504	0.0528	-0.0235	0.002	0.9615	A	G	-0.0196	27.3251	8:126500031,8:59392737,8:9183596,8:116667539,8:18272881,8:55441799	1.02006	1.19898	yes	yes	3.87e-64	63.4123	1.18e-38	37.9281
LDL	9	2640759	8.10855	rs3780181	G	A	0.0783938	650017	280	19.8967	1.27e-20	RP11-125B21.2(5):intron_variant(1)|VLDLR(4):intron_variant(3)	.|.	known	a	g	0.0892	0.0461	-0.036	0.0035	0.351	A	G	-0.0312	22.6364	9:136149399,9:107665739,9:19296871,9:131466489	0.968795	1.15385	yes	yes	1.19e-51	50.9245	2.79e-31	30.5544
LDL	9	16901228	36.2807	rs13300853	T	C	0.390824	645730	280	10.4414	3.62e-11	BNC2-RP11-132E11.2(1):intergenic_region(1)	BNC2:NM_017637(dist=30442),CNTLN:NM_001286984(dist=233761)	known	t	c	0.609	0.0924	-0.0151	0.0019	0.7851	C	T	0.0133	13.5302	9:136149399,9:107665739,9:19296871,9:131466489,9:2640759,9:78729213	0.854975	1.13534	yes	yes	1.16e-20	19.9355	8.64e-11	10.0635
LDL	9	19296871	39.7716	rs10511672	G	C	0.0781946	650176	264	23.6241	2.38e-24	RP11-146N23.4(1):upstream_gene_variant(1)|DENND4C(10):intron_variant(5)	.	known	c	g	0.0828	0.0206	0.0385	0.0035	0.2135	C	G	0.0337	26.4295	9:136149399,9:107665739	0.984129	1.14243	yes	yes	1.14e-43	42.9431	5.55e-17	16.2557
LDL	9	33163059	58.9662	rs56030777	A	G	0.205478	593878	269	7.3267	4.71e-08	B4GALT1(3259):intron_variant(2)|RP11-326F20.5(2):upstream_gene_variant(2)	.	novel	a	g	0.7918	0.0338	0.0158	0.0026	0.3228	A	G	0.0126	8.11976	9:136149399,9:107665739,9:19296871,9:131466489,9:2640759,9:78729213,9:16901228,9:78196637,9:125114573	1.00333	1.25397	yes	yes	2.76e-07	6.55909	0.0212	1.67366
LDL	9	78196637	88.2817	rs7039634	T	C	0.634531	634728	278	9.34726	4.5e-10	RP11-470F18.1(1):intron_variant(1)	.	novel	t	c	0.3676	0.0336	-0.0145	0.002	0.7986	C	T	0.0122	11.3468	9:136149399,9:107665739,9:19296871,9:131466489,9:2640759,9:78729213,9:16901228	0.913639	1.18852	yes	yes	1.87e-23	22.7282	5.49e-14	13.2604
LDL	9	78729213	89.8568	rs1571791	C	T	0.615148	655736	281	10.9202	1.2e-11	PCSK5(5):intron_variant(4)	.|.	known	t	c	0.6135	0.0325	-0.0144	0.0019	0.1929	C	T	0.0125	12.4881	9:136149399,9:107665739,9:19296871,9:131466489,9:2640759	0.968393	1.152	yes	yes	7.32e-21	20.1355	1.07e-10	9.97062
LDL	9	107665739	124.332	rs2575876	A	G	0.247881	653679	281	31.7036	1.98e-32	ABCA1(4):intron_variant(3)	.	known	a	g	0.7522	0.0199	0.0275	0.0022	0.3614	A	G	0.0235	33.3316	94548 days, 13:39:00	1.04552	1.17021	yes	yes	8.81e-69	68.055	7.54e-35	34.1226
LDL	9	131466489	155.387	rs13289095	T	G	0.136642	626085	251	20.7457	1.8e-21	PKN3(3):intron_variant(1)	.	known	t	g	0.8683	0.0184	0.0301	0.0029	0.1934	G	T	-0.0242	21.6459	9:136149399,9:107665739,9:19296871	1.05607	1.2438	yes	yes	4.64e-51	50.3335	8.8e-26	25.0555
LDL	9	136149399	166.209	rs507666	A	G	0.183514	658385	282	210.409	3.9e-211	ABO(2):intron_variant(2)	.	known	a	g	0.8151	0.0191	-0.0761	0.0024	0.5693	NA	NA	NA	NA	NA	NA	NA	yes	yes	0	498.462	3.84e-291	290.416
LDL	1	107570761	135.718	rs72442711;rs58267200	T	TCTC	0.321081	547531	233	10.0196	9.56e-11	RP11-233E12.1-PRMT6(1):intergenic_region(1)	LOC101928476:NR_125955(dist=1409204),PRMT6:NM_018137(dist=28503)	known	t	tctc	0.6725	0.0415	-0.0169	0.0022	0.9809	NA	NA	NA	NA	NA	NA	NA	yes	yes	1.09e-17	16.9626	8.43e-09	8.07417
LDL	1	174191132	195.122	rs561413366	A	AT	0.289182	540426	229	7.70706	1.96e-08	RABGAP1L(89):intron_variant(5)	.	novel	a	at	0.7142	0.0434	-0.0153	0.0025	0.03971	A	AT	-0.012	8.52143	1:109817590,1:55505647,1:62992749,1:234849339,1:27021913,1:56339701,1:220970028,1:25768937,1:54824117,1:56840574,1:93130268,1:27688814,1:54196340,1:16170903,1:150958836,1:107570761,1:23784965,1:182154990,1:52136701,1:2326009,1:155128717,1:151658543,1:26512556,1:45810865	1.00511	1.275	yes	yes	2.54e-07	6.59517	0.0634	1.19791
LDL	10	65139865	87.1292	rs569555180;rs747696380;rs34420480	A	AT	0.508854	509857	222	9.31333	4.86e-10	JMJD1C(135):intron_variant(2)	.	known	a	at	0.4973	0.0433	-0.0154	0.0023	0.2169	A	AT	-0.0119	9.51145	10:113921354,10:94839642,10:124693587,10:74665640,10:17259567,10:118404620,10:71094504	1.08602	1.29412	yes	yes	2.01e-20	19.6968	1.12e-13	12.9508
LDL	13	32976656	30.2248	rs368213791	G	GC	0.47398	553526	239	26.7202	1.9e-27	N4BP2L1(9):non_coding_exon_variant(1)3_prime_UTR_variant(3)downstream_gene_variant(2)intron_variant(2)|BRCA2(6):downstream_gene_variant(4)	.|.|.|.|.|.	known	g	gc	0.5267	0.0293	0.0242	0.0021	0.03106	NA	NA	NA	NA	NA	NA	NA	yes	yes	2.09e-72	71.6799	7.71e-43	42.1129
LDL	17	27592323	49.4893	rs66549012;rs397716037	A	AT	0.446259	544069	230	9.24183	5.73e-10	NUFIP2(2):intron_variant(2)	.	novel	a	at	0.5544	0.0251	-0.015	0.0021	0.1385	A	AT	-0.00939	6.4034	17:67081278,17:7069412,17:45757598,17:64210580,17:29423119,17:26694861,17:76378869,17:67668868,17:73779198,17:46645325,17:65370808,17:66004715,17:4692640	1.60088	1.59744	yes	yes	1.37e-16	15.8633	6.22e-08	7.20621
LDL	2	20370635	40.2785	rs571471463	C	CATTG	0.488376	485587	231	20.73	1.86e-21	RN7SL140P(1):upstream_gene_variant(1)|AC098828.3-RN7SL140P(1):intergenic_region(1)|RNU6-961P(1):upstream_gene_variant(1)	LAPTM4A:NM_014713(dist=118846),SDC1:NM_001006946(dist=29919)	known	cattg	c	0.4884	0.0496	-0.0223	0.0021	0.8972	C	CATTG	0.0186	21.1599	2:21267461,2:44074431,2:27730940,2:62959308,2:118843158,2:169831177,2:121306440,2:203288774,2:44663302	1.07951	1.19892	yes	yes	3.84e-42	41.4157	1.34e-20	19.8729
LDL	20	44553722	67.1281	rs61057119;rs796647743	T	TA	0.178283	548739	224	9.16188	6.89e-10	PLTP-PCIF1(1):intergenic_region(1)	PLTP:NM_006227(dist=12719),PCIF1:NM_022104(dist=9594)	known	t	ta	0.8153	0.0241	-0.0185	0.0027	0.3237	NA	NA	NA	NA	NA	NA	NA	yes	yes	2.57e-12	11.5901	0.000313	3.50446
LDL	3	122285218	134.376	rs68028452	C	CT	0.30676	563399	241	28.0148	9.67e-29	DTX3L(80):intron_variant(2)|PARP9(190):upstream_gene_variant(6)	.|.|.|.|.|.|.	known	ct	c	0.3081	0.0454	0.0273	0.0022	0.9708	NA	NA	NA	NA	NA	NA	NA	yes	yes	3.33e-36	35.4776	2.09e-09	8.67985
logTG	1	16508059	32.9607	rs12562207	A	G	0.629781	670633	284	7.60851	2.46e-08	RP11-276H7.3-ARHGEF19-AS1(1):intergenic_region(1)	EPHA2:NM_004431(dist=25477),ARHGEF19:NM_153213(dist=16540)	known	a	g	0.3809	0.065	-0.0095	0.0019	0.001353	A	G	-0.00822	5.72354	1:62957758,1:230301811,1:27021913,1:219649865,1:40035928,1:221001483,1:172361977,1:154251626,1:203517292,1:205044339,1:98405856,1:54890956,1:61994357,1:51209148,1:63510520,1:230823363,1:39361348	1.52058	1.15572	yes	yes	2.94e-15	14.5317	5.14e-06	5.28904
logTG	1	27021913	50.1665	rs114165349	C	G	0.0227103	628341	189	35.4033	3.95e-36	ARID1A(9):upstream_gene_variant(2)|RP5-968P14.2(1):upstream_gene_variant(1)|RP5-968P14.2-ARID1A(1):intergenic_region(1)	.|.	known	c	g	0.9768	0.0026	-0.0862	0.0065	0.4437	C	G	-0.0715	35.2218	1:62957758,1:230301811	1.13299	1.20559	yes	yes	1.16e-54	53.9355	1.31e-17	16.8827
logTG	1	39361348	66.2864	rs11211582	T	C	0.170932	674349	289	7.9843	1.04e-08	RP5-864K19.4(3):intron_variant(1)|RHBDL2(5):intron_variant(4)	.|.	known	t	c	0.819	0.0605	-0.0165	0.0024	0.5198	C	T	0.0144	10.2612	1:62957758,1:230301811,1:27021913,1:219649865,1:40035928,1:221001483,1:172361977,1:154251626,1:203517292,1:205044339,1:98405856,1:54890956,1:61994357,1:51209148,1:63510520,1:230823363	0.889459	1.14583	yes	yes	6.61e-10	9.1798	0.00258	2.58838
logTG	1	40035928	67.0227	rs3768321	T	G	0.1793	673511	288	17.8451	1.43e-18	SNORA55(1):upstream_gene_variant(1)|RP11-69E11.8(1):intron_variant(1)|PABPC4(25):downstream_gene_variant(1)intron_variant(9)upstream_gene_variant(4)	.|.|.|.	known	t	g	0.8133	0.0288	-0.0239	0.0024	0.97	G	T	0.0201	20.0545	1:62957758,1:230301811,1:27021913,1:219649865	1.00808	1.18905	yes	yes	5.92e-38	37.2277	3.5e-20	19.4559
logTG	1	51209148	76.3043	rs79090772	C	T	0.0917547	674349	289	9.32246	4.76e-10	FAF1(166):intron_variant(3)	.	known	t	c	0.0928	0.0144	-0.0236	0.0032	0.5529	C	T	0.0201	11.821	1:62957758,1:230301811,1:27021913,1:219649865,1:40035928,1:221001483,1:172361977,1:154251626,1:203517292,1:205044339,1:98405856,1:54890956,1:61994357	0.899672	1.17413	yes	yes	5.68e-27	26.2457	7.11e-18	17.1481
logTG	1	54890956	79.1775	rs1883783	G	T	0.598957	666760	286	10.6185	2.41e-11	RP4-705F19.1-AC099796.1(1):intergenic_region(1)|RP4-705F19.1(1):downstream_gene_variant(1)	SSBP3:NM_018070(dist=18888),ACOT11:NM_147161(dist=122851)	novel	t	g	0.595	0.047	0.0147	0.0019	0.6185	G	T	-0.0132	14.2373	1:62957758,1:230301811,1:27021913,1:219649865,1:40035928,1:221001483,1:172361977,1:154251626,1:203517292,1:205044339,1:98405856	0.849486	1.11364	yes	yes	7.61e-23	22.1186	1.65e-12	11.7825
logTG	1	61994357	90.3501	NA	T	C	0.001543	349140	16	9.73999	1.82e-10	NA	NA	known	t	c	0.9985	0	0.233	0.0388	1	C	T	-0.173	8.56384	1:62957758,1:230301811,1:27021913,1:219649865,1:40035928,1:221001483,1:172361977,1:154251626,1:203517292,1:205044339,1:98405856,1:54890956	1.29677	1.34682	yes	yes	5.04e-18	17.2976	1.55e-12	11.8097
logTG	1	62957758	92.2823	rs10789112	C	T	0.332895	674304	288	255.374	4.22e-256	DOCK7(8):downstream_gene_variant(1)intron_variant(3)	.|.|.|.	known	t	c	0.3351	0.0366	-0.0685	0.0019	0.5686	NA	NA	NA	NA	NA	NA	NA	yes	yes	0	731.889	0	488.226
logTG	1	63510520	92.9631	rs545664334	T	C	0.00183505	509292	56	8.3547	4.42e-09	RP11-5P4.2-RP11-5P4.3(1):intergenic_region(1)	ATG4C:NM_178221(dist=179579),LINC00466:NR_038252(dist=114234)	known	t	c	0.9982	0.0002	0.1384	0.0268	0.4725	C	T	-0.115	6.75696	1:62957758,1:230301811,1:27021913,1:219649865,1:40035928,1:221001483,1:172361977,1:154251626,1:203517292,1:205044339,1:98405856,1:54890956,1:61994357,1:51209148	1.41255	1.20348	yes	yes	1.07e-14	13.9706	9.54e-11	10.0205
logTG	1	98405856	127.837	rs4322261	A	G	0.838611	667367	286	10.7721	1.69e-11	RP11-272L13.3(1):intron_variant(1)	DPYD:NM_000110(dist=19241),MIR137HG:NR_046105(dist=47700)	novel	a	g	0.1661	0.0213	0.0194	0.0025	0.7247	A	G	0.0167	12.9747	1:62957758,1:230301811,1:27021913,1:219649865,1:40035928,1:221001483,1:172361977,1:154251626,1:203517292,1:205044339	0.945477	1.16168	yes	yes	3.09e-14	13.51	0.000202	3.69465
logTG	1	154251626	168.379	rs12750321	G	A	0.288168	660712	285	11.9826	1.04e-12	HAX1(11):downstream_gene_variant(11)|HAX1-SNORD59(1):intergenic_region(1)	.|.	known	a	g	0.3006	0.0541	-0.0166	0.0021	0.3113	A	G	-0.0141	13.4976	1:62957758,1:230301811,1:27021913,1:219649865,1:40035928,1:221001483,1:172361977	1.00975	1.1773	yes	yes	2.46e-23	22.6091	2.3e-10	9.63827
logTG	1	172361977	193.907	rs9425300	G	T	0.572632	668403	287	13.3592	4.37e-14	DNM3(518):downstream_gene_variant(1)intron_variant(4)|PIGC(8):downstream_gene_variant(1)intron_variant(2)	.|.	known	t	g	0.568	0.0878	-0.0163	0.0019	0.427	G	T	0.0143	16.3116	1:62957758,1:230301811,1:27021913,1:219649865,1:40035928,1:221001483	0.930451	1.13986	yes	yes	1.26e-26	25.8996	2.44e-09	8.61261
logTG	1	203517292	222.311	rs2821226	G	A	0.528642	607650	244	11.1116	7.73e-12	OPTC-ATP2B4(1):intergenic_region(1)	OPTC:NM_014359(dist=39215),ATP2B4:NM_001684(dist=78623)	known	a	g	0.5222	0.0559	-0.0164	0.0021	0.5248	A	G	-0.0138	14.4672	1:62957758,1:230301811,1:27021913,1:219649865,1:40035928,1:221001483,1:172361977,1:154251626	0.874341	1.18841	yes	yes	3.02e-21	20.52	2.52e-09	8.5986
logTG	1	205044339	225.371	rs11240351	G	A	0.451903	674349	289	11.0883	8.16e-12	CNTN2(7):3_prime_UTR_variant(1)downstream_gene_variant(2)	.	known	a	g	0.4387	0.0943	0.0124	0.0019	1.22e-05	A	G	0.0107	9.61083	1:62957758,1:230301811,1:27021913,1:219649865,1:40035928,1:221001483,1:172361977,1:154251626,1:203517292	1.31343	1.15888	yes	yes	3.29e-21	20.4828	5.96e-10	9.22475
logTG	1	219649865	243.696	rs1538749	A	C	0.431021	674349	289	18.1026	7.9e-19	RP11-95P13.1-RP11-95P13.2(1):intergenic_region(1)	LYPLAL1:NM_138794(dist=263658),RNU5F-1:NR_002753(dist=396754)	known	a	c	0.5572	0.0699	-0.0186	0.0019	0.683	A	C	-0.0161	20.8153	1:62957758,1:230301811,1:27021913	0.985123	1.15528	yes	yes	7.24e-39	38.1403	5.99e-18	17.2226
logTG	1	221001483	244.875	rs12117818	T	A	0.257638	673892	288	14.9572	1.1e-15	HLA-AS1(1):downstream_gene_variant(1)|RNU6ATAC35P-RP11-295M18.6(1):intergenic_region(1)|RP11-295M18.6(1):downstream_gene_variant(1)|RP11-295M18.2(1):upstream_gene_variant(1)|RNU6ATAC35P(2):downstream_gene_variant(2)	.|.	known	a	t	0.2651	0.0259	-0.0191	0.0021	0.3401	A	T	-0.0164	17.3625	1:62957758,1:230301811,1:27021913,1:219649865,1:40035928	0.977572	1.16463	yes	yes	5.56e-25	24.2549	9.3e-08	7.03152
logTG	1	230301811	253.611	rs11122450	G	T	0.563185	673892	288	111.876	1.33e-112	GALNT2(2657):intron_variant(4)	.|.	known	t	g	0.5733	0.1101	-0.0431	0.0019	4.16e-05	G	T	0.0378	107.094	43720 days, 16:58:00	1.17189	1.14021	yes	yes	8.66e-275	274.062	3.58e-150	149.446
logTG	1	230823363	254.694	rs75054794	G	A	0.0495236	640460	216	8.16204	6.89e-09	COG2(11):downstream_gene_variant(1)intron_variant(7)upstream_gene_variant(2)	.|.	novel	a	g	0.0503	0.0066	0.028	0.0045	0.02507	A	G	0.0271	11.4976	1:62957758,1:230301811,1:27021913,1:219649865,1:40035928,1:221001483,1:172361977,1:154251626,1:203517292,1:205044339,1:98405856,1:54890956,1:61994357,1:51209148,1:63510520	0.811244	1.03321	yes	yes	1.08e-13	12.9666	1.26e-05	4.89963
logTG	10	5256497	11.0166	rs17134588	A	G	0.147068	673919	288	14.3277	4.7e-15	AKR1C4(407):intron_variant(2)	.	known	a	g	0.8484	0.0203	0.0213	0.0026	0.004647	A	G	0.0179	13.757	10:94839724,10:65191645,10:113936244,10:52573772	1.18236	1.18994	yes	yes	8.1e-37	36.0915	5.04e-20	19.2976
logTG	10	52573772	73.4332	rs41274050	T	C	0.00893854	547795	155	16.5187	3.03e-17	A1CF(10):non_coding_exon_variant(1)missense_variant(7)|ASAH2B(4):intron_variant(1)	.|.|.|.|.|.	known	t	c	0.9914	0.0008	-0.1029	0.0111	0.2519	C	T	0.0854	17.9355	10:94839724,10:65191645,10:113936244	1.04413	1.20492	yes	yes	3.62e-34	33.4413	1e-18	18
logTG	10	61468589	83.7713	rs1171616	T	G	0.779762	637461	218	10.4643	3.43e-11	SLC16A9(3):intron_variant(3)	.	novel	t	g	0.2234	0.0152	-0.017	0.0023	0.2469	G	T	0.0145	11.8477	10:94839724,10:65191645,10:113936244,10:52573772,10:5256497,10:95342772,10:94274809	1.00617	1.17241	yes	yes	1.62e-23	22.7905	1.29e-11	10.8894
logTG	10	63837016	85.9772	rs2393729	T	C	0.397751	668884	288	9.67098	2.13e-10	ARID5B(2):intron_variant(2)	.|.	novel	t	c	0.5991	0.0471	0.0138	0.0019	0.3031	C	T	-0.0114	10.7375	10:94839724,10:65191645,10:113936244,10:52573772,10:5256497,10:95342772,10:94274809,10:61468589,10:74710484	1.02701	1.21053	yes	yes	1.55e-15	14.8097	2e-05	4.69897
logTG	10	65191645	87.1343	rs7924036	T	G	0.508192	668163	286	59.163	6.87e-60	PRELID1P3(2):downstream_gene_variant(2)|JMJD1C(135):intron_variant(2)	.	known	t	g	0.4912	0.0572	0.032	0.0018	0.7079	G	T	-0.0276	61.057	65861 days, 8:04:00	1.08938	1.15942	yes	yes	6.12e-128	127.213	2.7e-75	74.5686
logTG	10	70977395	92.0919	rs10998648	C	A	0.642045	668884	288	8.31827	4.81e-09	HKDC1(4):upstream_gene_variant(2)|RP11-227H15.4(1):intron_variant(1)	.	known	a	c	0.6399	0.1134	-0.0124	0.002	0.02732	A	C	-0.0109	9.16052	10:94839724,10:65191645,10:113936244,10:52573772,10:5256497,10:95342772,10:94274809,10:61468589,10:74710484,10:63837016,10:122906260	1.03744	1.13761	yes	yes	1.69e-05	4.77211	0.00726	2.13906
logTG	10	74710484	99.5065	rs7904738	C	G	0.116127	666079	287	10.1134	7.7e-11	PLA2G12B(1):intron_variant(1)	.	known	c	g	0.8472	0.1338	-0.0229	0.003	0.08593	C	G	-0.0194	12.3242	10:94839724,10:65191645,10:113936244,10:52573772,10:5256497,10:95342772,10:94274809,10:61468589	0.935209	1.18041	yes	yes	6.1e-34	33.2147	1.57e-23	22.8041
logTG	10	77259939	100.551	rs3012043	T	C	0.854658	667419	287	7.52839	2.96e-08	RP11-399K21.10-MIR606(1):intergenic_region(1)	.	novel	t	c	0.1586	0.0663	0.0177	0.0026	0.5068	C	T	-0.0153	9.93181	10:94839724,10:65191645,10:113936244,10:52573772,10:5256497,10:95342772,10:94274809,10:61468589,10:74710484,10:63837016,10:122906260,10:70977395,10:103887353,10:114758349	0.867185	1.15686	yes	yes	1.15e-09	8.9393	0.00602	2.2204
logTG	10	94274809	121.039	rs17875327	G	A	0.104765	639170	217	10.7834	1.65e-11	IDE(8631):intron_variant(3)	.	novel	a	g	0.1094	0.0143	0.0239	0.0031	0.2723	A	G	0.0148	6.98297	10:94839724,10:65191645,10:113936244,10:52573772,10:5256497,10:95342772	1.75855	1.61486	yes	yes	2.07e-27	26.684	3.23e-16	15.4908
logTG	10	94839724	121.308	rs4418728	T	G	0.466814	663946	285	59.4581	3.48e-60	CYP26A1-NIP7P1(1):intergenic_region(1)|CYP26A1(3):downstream_gene_variant(3)	.|.	known	t	g	0.5379	0.0812	0.0326	0.0019	0.2422	NA	NA	NA	NA	NA	NA	NA	yes	yes	1.78e-130	129.75	3.72e-71	70.4295
logTG	10	95342772	122.149	rs7091593	T	A	0.114378	672077	286	13.0962	8.01e-14	FFAR4(3):intron_variant(3)	.|.	known	a	t	0.1129	0.0175	0.0245	0.0029	0.4661	A	T	0.019	12.6144	10:94839724,10:65191645,10:113936244,10:52573772,10:5256497	1.17972	1.28947	yes	yes	1.27e-17	16.8962	4.67e-06	5.33068
logTG	10	103887353	130.335	rs148089364	T	C	0.0583868	644643	216	7.8832	1.31e-08	LDB1-PPRC1(1):intergenic_region(1)	LDB1:NM_001113407(dist=7143),PPRC1:NM_015062(dist=5398)	known	t	c	0.9401	0.0076	0.026	0.004	0.165	C	T	-0.0216	8.78781	10:94839724,10:65191645,10:113936244,10:52573772,10:5256497,10:95342772,10:94274809,10:61468589,10:74710484,10:63837016,10:122906260,10:70977395	1.02562	1.2037	yes	yes	2.24e-24	23.6498	6.42e-13	12.1925
logTG	10	113936244	138.377	rs2255400	C	A	0.719671	672454	287	17.5942	2.55e-18	GPAM(5):downstream_gene_variant(2)intron_variant(3)	.|.	known	a	c	0.7182	0.0142	0.0201	0.002	0.914	A	C	0.0173	20.399	10:94839724,10:65191645	0.977245	1.16185	yes	yes	1.9e-36	35.7212	6.5e-17	16.1871
logTG	10	114758349	139.789	rs7903146	T	C	0.271297	662278	277	7.61002	2.45e-08	TCF7L2(25):intron_variant(13)	.|.|.|.|.|.|.|.|.|.|.|.|.	known	t	c	0.7176	0.027	-0.0127	0.0021	0.02468	C	T	0.0111	8.50446	10:94839724,10:65191645,10:113936244,10:52573772,10:5256497,10:95342772,10:94274809,10:61468589,10:74710484,10:63837016,10:122906260,10:70977395,10:103887353	1.02356	1.14414	yes	yes	6.22e-09	8.20621	0.0581	1.23582
logTG	10	122906260	152.786	rs2220607	A	C	0.926815	661684	276	9.25531	5.56e-10	RP11-159H3.1-LINC01153(1):intergenic_region(1)	MIR5694:NR_049879(dist=99402),FGFR2:NM_001144918(dist=331584)	known	a	c	0.2598	0.2025	-0.0304	0.004	0.7807	A	C	-0.0267	12.3019	10:94839724,10:65191645,10:113936244,10:52573772,10:5256497,10:95342772,10:94274809,10:61468589,10:74710484,10:63837016	0.858356	1.13858	yes	yes	3.13e-24	23.5045	2.16e-14	13.6655
logTG	11	10673739	20.6681	rs4909945	C	T	0.714467	665682	268	7.50038	3.16e-08	MRVI1(21):intron_variant(12)upstream_gene_variant(1)missense_variant(3)5_prime_UTR_variant(3)	.	known	t	c	0.6897	0.0461	0.014	0.0021	0.7843	C	T	-0.0135	12.2541	11:116648917,11:117220429,11:61569306,11:64004723,11:13361524,11:14865399,11:47275064,11:117849058,11:68608654,11:62334908,11:111644824,11:65473798,11:115554537,11:27646247,11:36328427,11:118941596	0.700263	1.03704	yes	yes	2.54e-21	20.5952	5e-12	11.301
logTG	11	13361524	26.8419	rs6486122	T	C	0.663535	668427	287	24.2661	5.42e-25	ARNTL(24):intron_variant(17)	.|.|.|.|.|.	known	t	c	0.3426	0.0914	-0.0223	0.002	0.8413	C	T	0.0186	25.0985	11:116648917,11:117220429,11:61569306,11:64004723	1.09256	1.19892	yes	yes	3.32e-40	39.4789	7.14e-14	13.1463
logTG	11	14865399	27.8388	NA	T	C	0.00100991	427297	50	23.6751	2.11e-24	NA	NA	known	t	c	0.999	0	0.4184	0.0385	1	C	T	-0.347	26.2299	11:116648917,11:117220429,11:61569306,11:64004723,11:13361524	1.02016	1.20576	yes	yes	8.22e-36	35.0851	3.96e-11	10.4023
logTG	11	27646247	46.4339	rs11030088	A	G	0.226764	668834	286	10.5974	2.53e-11	BDNF-AS(9):intron_variant(7)|LINC00678(2):intron_variant(2)	.|.|.|.|.|.	known	a	g	0.7608	0.0383	-0.0168	0.0022	0.344	A	G	-0.0134	10.9031	11:116648917,11:117220429,11:61569306,11:64004723,11:13361524,11:14865399,11:47275064,11:117849058,11:68608654,11:62334908,11:111644824,11:65473798,11:115554537	1.10708	1.25373	yes	yes	3.32e-22	21.4789	2.52e-14	13.5986
logTG	11	36328427	56.2852	rs5791099	TA	T	0.347401	560939	241	8.75992	1.74e-09	PRR5L(21):intron_variant(4)	.	known	t	ta	0.3498	0.0526	-0.0149	0.0022	0.2434	NA	NA	NA	NA	NA	NA	NA	yes	yes	4.29e-07	6.36754	0.508	0.294136
logTG	11	47275064	66.4967	rs10838681	A	G	0.312474	674376	289	20.1194	7.6e-21	ACP2(15):upstream_gene_variant(12)|NR1H3(158):intron_variant(12)upstream_gene_variant(16)	.|.|.|.|.|.|.|.	known	a	g	0.6804	0.1119	0.0208	0.002	0.2202	A	G	0.0172	20.5768	11:116648917,11:117220429,11:61569306,11:64004723,11:13361524,11:14865399	1.10656	1.2093	yes	yes	5.2e-66	65.284	9.24e-43	42.0343
logTG	11	61569306	70.4	rs174545	G	C	0.340158	662773	286	137.366	4.31e-138	FADS1(21):3_prime_UTR_variant(1)downstream_gene_variant(6)|FADS2(15):intron_variant(1)|FEN1(290):downstream_gene_variant(2)	.|.	known	c	g	0.3506	0.0562	0.0511	0.002	0.06159	C	G	0.0447	140.516	11:116648917,11:117220429	1.09607	1.14318	yes	yes	0	363.05	3.51e-226	225.455
logTG	11	62334908	71.4503	rs1061093	C	G	0.326226	667765	285	13.2279	5.92e-14	MIR3654(3):3_prime_UTR_variant(1)non_coding_exon_variant(1)|EEF1G(5):synonymous_variant(2)downstream_gene_variant(1)non_coding_exon_variant(2)	.	novel	c	g	0.6562	0.0587	-0.0167	0.002	0.7222	C	G	-0.0131	12.6946	11:116648917,11:117220429,11:61569306,11:64004723,11:13361524,11:14865399,11:47275064,11:117849058,11:68608654	1.18392	1.27481	yes	yes	1.92e-14	13.7167	0.00326	2.48678
logTG	11	64004723	73.1099	rs56271783	C	G	0.0434929	635925	207	30.6771	2.1e-31	VEGFB(4):intron_variant(3)upstream_gene_variant(1)|RP11-783K16.14(2):upstream_gene_variant(2)|DNAJC4(11):downstream_gene_variant(11)|FKBP2(882):upstream_gene_variant(6)	.|.|.|.|.	known	c	g	0.9548	0.0059	-0.0585	0.0046	0.9602	C	G	-0.0513	34.7878	11:116648917,11:117220429,11:61569306	0.994874	1.14035	yes	yes	1.17e-71	70.9318	3.34e-37	36.4763
logTG	11	65473798	73.8676	rs10750766	A	C	0.660901	666962	286	11.6536	2.22e-12	RN7SL309P-KAT5(1):intergenic_region(1)	RELA:NM_001243984(dist=43355),KAT5:NM_006388(dist=5675)	known	a	c	0.348	0.126	-0.0151	0.002	0.06188	A	C	-0.0139	14.1518	11:116648917,11:117220429,11:61569306,11:64004723,11:13361524,11:14865399,11:47275064,11:117849058,11:68608654,11:62334908,11:111644824	0.936919	1.08633	yes	yes	1.27e-30	29.8962	4.63e-17	16.3344
logTG	11	68608654	75.3375	rs12272547	A	G	0.318551	665887	286	13.4905	3.23e-14	CPT1A(9):intron_variant(3)upstream_gene_variant(1)	.|.	known	a	g	0.6728	0.0557	-0.0165	0.002	0.07746	A	G	-0.014	14.426	11:116648917,11:117220429,11:61569306,11:64004723,11:13361524,11:14865399,11:47275064,11:117849058	1.0623	1.17857	yes	yes	1.18e-22	21.9281	2e-08	7.69897
logTG	11	111644824	118.75	rs2850248	A	C	0.688909	581445	248	12.9683	1.08e-13	RP11-108O10.2(2):intron_variant(2)	PPP2R1B:NM_181700(dist=7655),ALG9:NM_001077690(dist=8095)	novel	a	c	0.3169	0.043	0.0178	0.0022	0.1927	A	C	0.0152	14.7423	11:116648917,11:117220429,11:61569306,11:64004723,11:13361524,11:14865399,11:47275064,11:117849058,11:68608654,11:62334908	0.999681	1.17105	yes	yes	4.69e-11	10.3288	0.107	0.970616
logTG	11	115554537	123.511	NA	A	T	0.000495388	323443	9	10.9649	1.08e-11	NA	NA	known	a	t	0.9995	0	0.5574	0.0787	1	A	T	0.318	8.72584	11:116648917,11:117220429,11:61569306,11:64004723,11:13361524,11:14865399,11:47275064,11:117849058,11:68608654,11:62334908,11:111644824,11:65473798	1.43072	1.75283	no	yes	2.04e-32	31.6904	NA	NA
logTG	11	116648917	126.043	rs964184	C	G	0.852086	663577	285	1720.08	0	AP006216.10(1):downstream_gene_variant(1)|ZNF259(8):3_prime_UTR_variant(3)downstream_gene_variant(1)|AP006216.11(1):upstream_gene_variant(1)	.|.	known	c	g	0.1553	0.0414	0.2274	0.0026	3.37e-103	NA	NA	NA	NA	NA	NA	NA	yes	yes	0	4636.07	0	2923.44
logTG	11	117220429	126.516	rs192489212	C	A	0.00162751	532542	73	179.614	2.43e-180	CEP164(13):intron_variant(6)	.|.	known	a	c	0.0014	0.0001	-0.8625	0.03	0.838	A	C	-0.638	171.445	81006 days, 15:37:00	1.17396	1.35188	yes	yes	0	587.215	0	385.157
logTG	11	117849058	128.156	NA	G	C	0.000590893	328192	10	14.2184	6.05e-15	NA	NA	known	c	g	0.0006	0	-0.4251	0.0681	1	C	G	-0.28	8.23062	11:116648917,11:117220429,11:61569306,11:64004723,11:13361524,11:14865399,11:47275064	1.96132	1.51821	yes	yes	1.23e-33	32.9101	NA	NA
logTG	11	118941596	129.366	rs7925100	A	G	0.362152	666962	286	7.5148	3.06e-08	RP11-110I1.13(1):upstream_gene_variant(1)|VPS11(9):downstream_gene_variant(1)intron_variant(4)upstream_gene_variant(2)	.|.	known	a	g	0.6319	0.0527	-0.0086	0.0019	2.44e-05	A	G	-0.00509	2.31336	11:116648917,11:117220429,11:61569306,11:64004723,11:13361524,11:14865399,11:47275064,11:117849058,11:68608654,11:62334908,11:111644824,11:65473798,11:115554537,11:27646247,11:36328427	3.7164	1.68959	yes	yes	3.18e-08	7.49757	0.02	1.69897
logTG	12	4384844	10.9218	rs76895963	G	T	0.0188938	624124	187	23.3044	4.96e-24	CCND2-AS1(1):intron_variant(1)|CCND2-AS2(1):upstream_gene_variant(1)|CCND2(4):intron_variant(1)upstream_gene_variant(3)	.|.	novel	t	g	0.0176	0.0021	-0.0857	0.0078	0.3544	G	T	0.0654	24.7122	12:124486678,12:123209159	1.06599	1.3104	yes	yes	2.86e-86	85.5436	1.79e-57	56.7471
logTG	12	20470221	37.098	rs11045172	C	A	0.192476	667042	286	21.2377	5.79e-22	CTC-465D4.1-RP11-284H19.1(1):intergenic_region(1)	LOC100506393:NR_040098(dist=218419),PDE3A:NM_000921(dist=51958)	known	a	c	0.1963	0.0226	-0.0232	0.0024	0.01194	A	C	-0.0198	20.2449	12:124486678,12:123209159,12:4384844	1.18668	1.17172	yes	yes	4.24e-39	38.3726	2.65e-13	12.5768
logTG	12	21343833	38.3811	rs73079476	C	A	0.153048	674376	289	13.0963	8.01e-14	SLCO1B1(1):intron_variant(1)	.	known	a	c	0.1529	0.0139	0.0219	0.0025	0.484	A	C	0.0182	14.8665	12:124486678,12:123209159,12:4384844,12:20470221,12:57844049,12:107205390,12:103456084,12:109698566	1.00102	1.2033	yes	yes	1.41e-55	54.8508	1.95e-42	41.71
logTG	12	22766641	40.024	rs12366750	A	G	0.211887	674326	287	8.12975	7.42e-09	RP11-268P4.4(1):intron_variant(1)|RP11-268P4.5(1):intron_variant(1)	C2CD5:NM_001286177(dist=69161),ETNK1:NM_001039481(dist=11435)	novel	a	g	0.7749	0.0395	0.0161	0.0023	0.7793	A	G	0.0138	10.9666	12:124486678,12:123209159,12:4384844,12:20470221,12:57844049,12:107205390,12:103456084,12:109698566,12:21343833,12:26472562,12:123913912,12:125312425,12:122630909,12:45985272,12:56865040	0.847205	1.16667	yes	yes	1.17e-20	19.9318	6.14e-10	9.21183
logTG	12	25409070	44.3922	rs75667995	C	T	0.0640072	633970	206	7.48368	3.28e-08	KRAS-RNU4-67P(1):intergenic_region(1)	KRAS:NM_033360(dist=5205),LMNTD1:NM_001145728(dist=219946)	known	t	c	0.0662	0.0082	-0.0241	0.0039	0.04668	C	T	0.0215	9.21824	12:124486678,12:123209159,12:4384844,12:20470221,12:57844049,12:107205390,12:103456084,12:109698566,12:21343833,12:26472562,12:123913912,12:125312425,12:122630909,12:45985272,12:56865040,12:22766641,12:29534209,12:67716703	0.928841	1.12093	yes	yes	6.49e-14	13.1878	2.21e-05	4.65561
logTG	12	26472562	46.0591	rs7132434	G	A	0.698681	672911	288	12.6706	2.14e-13	RP11-283G6.5(3):non_coding_exon_variant(1)|RP11-283G6.4(1):intron_variant(1)|RP11-513G19.1(1):intron_variant(1)|RP11-612B6.1(1):downstream_gene_variant(1)	SSPN:NM_001135823(dist=84854),ITPR2:NM_002223(dist=15708)	known	a	g	0.6864	0.1392	-0.0171	0.0021	0.2605	A	G	-0.0147	14.4283	12:124486678,12:123209159,12:4384844,12:20470221,12:57844049,12:107205390,12:103456084,12:109698566,12:21343833	0.998241	1.16327	yes	yes	1.5e-27	26.8239	1.52e-12	11.8182
logTG	12	29534209	49.379	rs2278093	A	C	0.315495	674376	289	7.92357	1.19e-08	ERGIC2-OVCH1-AS1(1):intergenic_region(1)|ERGIC2(11):upstream_gene_variant(6)	.	novel	a	c	0.6799	0.0766	0.0136	0.002	0.5844	A	C	0.0117	10.1918	12:124486678,12:123209159,12:4384844,12:20470221,12:57844049,12:107205390,12:103456084,12:109698566,12:21343833,12:26472562,12:123913912,12:125312425,12:122630909,12:45985272,12:56865040,12:22766641	0.888798	1.16239	yes	yes	2.93e-20	19.5331	1.59e-09	8.7986
logTG	12	45985272	59.0318	rs73108788	T	G	0.165586	638007	228	8.98051	1.05e-09	RP11-352M15.1(2):intron_variant(1)	ANO6:NM_001142679(dist=151085),LINC00938:NR_028408(dist=134231)	known	t	g	0.8272	0.0228	-0.018	0.0026	0.2963	G	T	0.0148	10.0283	12:124486678,12:123209159,12:4384844,12:20470221,12:57844049,12:107205390,12:103456084,12:109698566,12:21343833,12:26472562,12:123913912,12:125312425,12:122630909	1.02209	1.21622	yes	yes	7.85e-07	6.10513	0.0658	1.18177
logTG	12	56865040	71.326	rs1043011	T	G	0.168103	674351	288	8.1605	6.91e-09	MIP(2):upstream_gene_variant(1)|GLS2(73):3_prime_UTR_variant(4)downstream_gene_variant(6)non_coding_exon_variant(1)|SPRYD4(1):downstream_gene_variant(1)	.|.|.|.|.	known	t	g	0.8289	0.0209	-0.0162	0.0024	0.07468	G	T	0.0143	10.0022	12:124486678,12:123209159,12:4384844,12:20470221,12:57844049,12:107205390,12:103456084,12:109698566,12:21343833,12:26472562,12:123913912,12:125312425,12:122630909,12:45985272	0.932358	1.13287	yes	yes	3.84e-12	11.4157	0.000246	3.60906
logTG	12	57844049	72.1433	rs3741414	T	C	0.233657	665444	285	19.8739	1.34e-20	INHBE(4):upstream_gene_variant(2)|INHBC(1):3_prime_UTR_variant(1)	.	known	t	c	0.7569	0.044	0.0222	0.0022	0.4737	C	T	-0.0192	21.6778	12:124486678,12:123209159,12:4384844,12:20470221	1.03765	1.15625	yes	yes	3.74e-64	63.4271	1.39e-42	41.857
logTG	12	67716703	81.4332	rs1066391	G	A	0.612343	668884	288	7.6573	2.2e-08	CAND1(8):downstream_gene_variant(1)|CAND1-MRPL40P1(1):intergenic_region(1)	CAND1:NM_018448(dist=8231),LOC100507175:NR_103861(dist=197159)	novel	a	g	0.6086	0.0908	-0.0112	0.0019	0.005493	A	G	-0.00984	7.97062	12:124486678,12:123209159,12:4384844,12:20470221,12:57844049,12:107205390,12:103456084,12:109698566,12:21343833,12:26472562,12:123913912,12:125312425,12:122630909,12:45985272,12:56865040,12:22766641,12:29534209	1.0988	1.13821	yes	yes	2.16e-07	6.66555	0.0946	1.02411
logTG	12	107205390	126.189	rs7977765	G	A	0.22715	668427	287	19.316	4.83e-20	RIC8B(12):intron_variant(9)	.	known	a	g	0.229	0.0257	0.0222	0.0022	0.4701	A	G	0.0194	22.0114	12:124486678,12:123209159,12:4384844,12:20470221,12:57844049	0.993471	1.14433	yes	yes	4.2e-26	25.3768	9.04e-07	6.04383
logTG	12	109698566	129.149	rs7298135	A	T	0.80435	666962	286	13.9306	1.17e-14	ACACB(1052):intron_variant(5)upstream_gene_variant(1)	.	known	a	t	0.2037	0.0548	-0.0201	0.0023	0.254	A	T	-0.0174	16.0635	12:124486678,12:123209159,12:4384844,12:20470221,12:57844049,12:107205390,12:103456084	0.984804	1.15517	yes	yes	6.58e-29	28.1818	3.7e-12	11.4318
logTG	12	122630909	146.563	rs1043763	A	G	0.769209	662779	284	9.22506	5.96e-10	MLXIP(11):3_prime_UTR_variant(1)downstream_gene_variant(1)	.	known	a	g	0.2398	0.0742	0.014	0.0022	0.2037	A	G	0.0129	9.62342	12:124486678,12:123209159,12:4384844,12:20470221,12:57844049,12:107205390,12:103456084,12:109698566,12:21343833,12:26472562,12:123913912,12:125312425	1.09372	1.08527	yes	yes	1.52e-07	6.81816	0.234	0.630784
logTG	12	123209159	146.988	rs2454702	T	C	0.234111	665688	285	26.994	1.01e-27	RP11-324E6.9(1):downstream_gene_variant(1)|HCAR1(3):downstream_gene_variant(2)intron_variant(1)	.	known	t	c	0.7544	0.0942	0.0252	0.0022	0.003851	C	T	-0.0192	21.202	86449 days, 13:58:00	1.43762	1.3125	yes	yes	1.05e-23	22.9788	3.78e-05	4.42251
logTG	12	123913912	147.306	rs141433349	A	G	0.0345641	624453	194	11.6047	2.48e-12	RILPL2(1):intron_variant(1)	.	known	a	g	0.9667	0.0039	-0.0447	0.0056	0.2442	A	G	-0.0459	21.7747	12:124486678,12:123209159,12:4384844,12:20470221,12:57844049,12:107205390,12:103456084,12:109698566,12:21343833,12:26472562	0.606395	0.973856	yes	yes	3.07e-09	8.51286	0.428	0.368556
logTG	12	124486678	147.901	rs12310367	G	A	0.315792	668402	286	61.1592	6.93e-62	FAM101A(6):intron_variant(2)|RP11-214K3.5(1):downstream_gene_variant(1)|ZNF664(14):downstream_gene_variant(1)intron_variant(10)	.|.|.	known	a	g	0.3228	0.042	-0.0347	0.002	0.3101	NA	NA	NA	NA	NA	NA	NA	yes	yes	2.97e-77	76.5272	3.4e-22	21.4685
logTG	12	125312425	149.867	rs10846744	C	G	0.197562	657660	282	9.7844	1.64e-10	SCARB1(14):intron_variant(12)	.|.	known	c	g	0.7665	0.1806	-0.018	0.0025	0.1843	C	G	-0.0157	11.5702	12:124486678,12:123209159,12:4384844,12:20470221,12:57844049,12:107205390,12:103456084,12:109698566,12:21343833,12:26472562,12:123913912	0.964138	1.1465	yes	yes	1.48e-30	29.8297	8.18e-21	20.0872
logTG	13	23898975	10.8686	rs3829352	C	T	0.431976	674376	289	11.3207	4.78e-12	SGCG(3):3_prime_UTR_variant(2)downstream_gene_variant(1)|SACS(78):downstream_gene_variant(5)	.	novel	t	c	0.4346	0.0478	-0.0146	0.0018	0.2953	C	T	0.0127	13.6517	13:114551993,13:95248566,13:50707087	0.94381	1.14961	yes	yes	4.14e-17	16.383	1.58e-06	5.80134
logTG	13	50707087	53.717	rs2812208	C	G	0.0220977	628578	195	11.5286	2.96e-12	DLEU1(35):intron_variant(10)	.	known	c	g	0.9775	0.0027	0.0512	0.0066	0.2287	C	G	0.0432	13.0721	13:114551993,13:95248566	1.00355	1.18519	yes	yes	2.91e-25	24.5361	1.25e-11	10.9031
logTG	13	95248566	91.0933	rs2298058	T	C	0.326655	661183	286	13.3389	4.58e-14	TGDS-GPR180(1):intergenic_region(1)|TGDS(3):upstream_gene_variant(2)	.|.	known	t	c	0.6609	0.0811	-0.0168	0.002	0.1536	C	T	0.0142	14.5317	79550 days, 12:53:00	1.04285	1.1831	yes	yes	1.67e-44	43.7773	5.6e-29	28.2518
logTG	13	114551993	129.145	rs6602909	C	T	0.349195	650210	270	30.4232	3.77e-31	GAS6(9):intron_variant(3)upstream_gene_variant(1)	.	known	t	c	0.3469	0.0749	0.0251	0.002	0.8089	NA	NA	NA	NA	NA	NA	NA	yes	yes	5.61e-89	88.251	2.31e-52	51.6364
logTG	14	52363937	45.9894	rs117311385	G	A	0.0278472	630553	194	7.96844	1.08e-08	GNG2(15):intron_variant(13)	.|.|.	known	a	g	0.0285	0.0035	-0.0327	0.006	0.003941	A	G	-0.0258	6.22548	14:64239629,14:104096031	1.46319	1.26744	yes	yes	1.58e-07	6.80134	0.00234	2.63078
logTG	14	64239629	58.3708	rs12878001	G	T	0.167634	660135	285	11.5031	3.14e-12	RP11-804M7.2-RPS28P1(1):intergenic_region(1)	SGPP1:NM_030791(dist=44816),SYNE2:NM_015180(dist=80054)	known	t	g	0.1759	0.0632	0.02	0.0025	0.2899	NA	NA	NA	NA	NA	NA	NA	yes	yes	4.53e-30	29.3439	1.37e-16	15.8633
logTG	14	89804507	84.0424	rs7141800	C	T	0.781524	656994	283	7.33681	4.6e-08	FOXN3(18):intron_variant(10)	.|.	novel	t	c	0.7722	0.1289	-0.0156	0.0023	0.9592	C	T	0.0133	9.74232	14:64239629,14:104096031,14:52363937	0.861867	1.17293	yes	yes	5.64e-14	13.2487	1.33e-05	4.87615
logTG	14	104096031	112.45	rs61637848	T	C	0.318317	666962	286	8.55534	2.78e-09	KLC1(161):intron_variant(16)|RP11-73M18.2(1):intron_variant(1)	.|.|.	known	t	c	0.6794	0.0335	-0.0136	0.002	0.303	C	T	0.0117	10.2449	44611 days, 10:29:00	0.953714	1.16239	yes	yes	6.88e-13	12.1624	2.87e-05	4.54212
logTG	15	41880619	63.2707	rs8025212	G	A	0.30386	661280	279	9.37884	4.18e-10	TYRO3-RP11-380D11.2(1):intergenic_region(1)	TYRO3:NM_006293(dist=9083),MGA:NM_001164273(dist=71991)	known	a	g	0.3174	0.0339	-0.0153	0.002	0.8071	A	G	-0.0134	12.6615	15:58723426,15:44027885,15:63793238,15:59377940,15:42417952,15:57297078	0.844965	1.14179	yes	yes	3.84e-14	13.4157	1.65e-05	4.78252
logTG	15	42417952	63.8581	rs148861765	T	A	0.0182603	629224	192	12.2466	5.67e-13	PLA2G4D-PLA2G4F(1):intergenic_region(1)	PLA2G4D:NM_178034(dist=31200),PLA2G4F:NM_213600(dist=15380)	known	a	t	0.0185	0.0021	0.0606	0.0072	0.8997	A	T	0.105	57.4145	15:58723426,15:44027885,15:63793238,15:59377940	0.242555	0.577143	yes	yes	6.78e-26	25.1688	5.86e-11	10.2321
logTG	15	44027885	64.1912	rs139974673	C	T	0.0253007	630309	197	148.085	8.22e-149	RNU6-354P(1):upstream_gene_variant(1)|CATSPER2P1(5):intron_variant(1)downstream_gene_variant(2)	.	known	t	c	0.0258	0.0026	0.163	0.0061	0.06639	C	T	-0.138	141.921	40780 days, 18:46:00	1.16971	1.18116	yes	yes	3.24e-252	251.489	1.79e-98	97.7471
logTG	15	45001900	64.4535	rs1901529	G	A	0.119075	620878	211	7.87864	1.32e-08	PATL2(9):intron_variant(1)|B2M(12):upstream_gene_variant(10)	.	known	a	g	0.1169	0.0149	0.0217	0.0032	0.8273	A	G	0.0371	41.5452	15:58723426,15:44027885,15:63793238,15:59377940,15:42417952,15:57297078,15:41880619,15:102068658,15:66874670	0.216819	0.584906	yes	yes	8.85e-15	14.0531	1.79e-06	5.74715
logTG	15	57297078	75.8496	rs72749502	T	A	0.0674669	661932	257	9.58913	2.58e-10	TCF12(29):intron_variant(10)	.|.|.|.	known	a	t	0.0705	0.0123	0.0264	0.0038	0.02138	A	T	0.0225	10.9355	15:58723426,15:44027885,15:63793238,15:59377940,15:42417952	0.999987	1.17333	yes	yes	9.61e-32	31.0173	7.89e-20	19.1029
logTG	15	58723426	78.7762	rs1077835	G	A	0.249292	661650	287	158.144	7.18e-159	RP11-355N15.1(1):downstream_gene_variant(1)|ALDH1A2(25):intron_variant(2)|LIPC(7):intron_variant(3)upstream_gene_variant(3)	.|.	known	a	g	0.2617	0.0975	0.0602	0.0022	0.01318	NA	NA	NA	NA	NA	NA	NA	yes	yes	6.18e-240	239.209	2.39e-82	81.6216
logTG	15	59377940	79.508	rs181181625	T	C	0.00160055	432230	65	13.3033	4.97e-14	RNF111(13):downstream_gene_variant(1)non_coding_exon_variant(3)missense_variant(5)	.|.|.|.	novel	t	c	0.9985	0.0001	-0.2545	0.0294	0.6183	C	T	0.212	15.8327	15:58723426,15:44027885,15:63793238	0.954625	1.20047	yes	yes	1.63e-18	17.7878	0.000526	3.27901
logTG	15	63793238	87.6627	rs11635675	G	T	0.320937	651598	240	26.487	3.26e-27	USP3(23):upstream_gene_variant(12)|AC007950.1-USP3(1):intergenic_region(1)	.|.	known	t	g	0.3407	0.0449	0.0236	0.002	0.1386	G	T	-0.0202	27.983	15:58723426,15:44027885	1.06894	1.16832	yes	yes	1.56e-72	71.8069	1.66e-41	40.7799
logTG	15	66874670	89.7764	rs8041988	T	C	0.656367	674376	289	8.55407	2.79e-09	RP11-321F6.1(1):intron_variant(1)	.	known	t	c	0.3449	0.0195	0.0131	0.0019	0.7441	C	T	-0.0123	11.9318	15:58723426,15:44027885,15:63793238,15:59377940,15:42417952,15:57297078,15:41880619,15:102068658	0.818757	1.06504	yes	yes	6.56e-25	24.1831	1.04e-15	14.983
logTG	15	102068658	150.189	rs1037117	A	G	0.270965	648792	284	9.17404	6.7e-10	PCSK6-RP11-14C10.1(1):intergenic_region(1)|PCSK6(24):upstream_gene_variant(1)	PCSK6:NM_001291309(dist=38471),TM2D3:NM_001308026(dist=104522)	known	a	g	0.7235	0.0728	-0.0152	0.0021	0.4556	A	G	-0.013	11.1169	15:58723426,15:44027885,15:63793238,15:59377940,15:42417952,15:57297078,15:41880619	0.941615	1.16923	yes	yes	1.92e-25	24.7167	2.5e-17	16.6021
logTG	16	989191	2.07388	rs8049417	T	A	0.399243	673463	285	9.69765	2.01e-10	LA16c-366D3.1(2):downstream_gene_variant(2)|LMF1(18):intron_variant(12)	.	novel	a	t	0.3982	0.0819	-0.012	0.0019	0.0005762	A	T	-0.0101	8.51999	16:81534790,16:56989590,16:72108093,16:15172118,16:31011821,16:69934672,16:53814363,16:67829627	1.29784	1.18812	yes	yes	1.59e-25	24.7986	3.14e-16	15.5031
logTG	16	15172118	32.1421	rs11644601	C	T	0.276677	641772	228	27.5994	2.52e-28	RRN3(7):intron_variant(7)|PDXDC1(18):intron_variant(1)	.|.|.	known	t	c	0.2929	0.0395	-0.026	0.0021	0.9869	C	T	0.0221	30.2182	16:81534790,16:56989590,16:72108093	1.03114	1.17647	yes	yes	1.9e-75	74.7212	1.54e-48	47.8125
logTG	16	31011821	55.5315	rs12716979	G	T	0.403344	651707	276	18.1434	7.19e-19	STX1B(5):downstream_gene_variant(1)intron_variant(3)upstream_gene_variant(1)	.	known	t	g	0.3862	0.0938	-0.0164	0.002	2.88e-06	G	T	0.0136	13.7258	16:81534790,16:56989590,16:72108093,16:15172118	1.49728	1.20588	yes	yes	1.19e-25	24.9245	2.02e-08	7.69465
logTG	16	53814363	64.6016	rs9972653	T	G	0.383204	672454	287	11.5093	3.1e-12	FTO(823):intron_variant(4)	.	known	t	g	0.6104	0.0526	-0.0157	0.0019	0.9449	G	T	0.0136	14.7011	16:81534790,16:56989590,16:72108093,16:15172118,16:31011821,16:69934672	0.890868	1.15441	yes	yes	2.9e-32	31.5376	7.75e-18	17.1107
logTG	16	56989590	73.0077	rs247616	T	C	0.310132	671655	285	64.736	1.84e-65	HERPUD1-AC012181.1(1):intergenic_region(1)|AC012181.1(1):upstream_gene_variant(1)	HERPUD1:NM_014685(dist=11797),CETP:NM_000078(dist=6245)	known	t	c	0.688	0.0333	0.0358	0.002	0.3787	C	T	-0.0304	64.1046	56622 days, 1:10:00	1.1349	1.17763	yes	yes	7.82e-146	145.107	8.31e-78	77.0804
logTG	16	67829627	85.0307	rs112900803	C	G	0.10959	667220	277	9.81453	1.53e-10	RANBP10(11):intron_variant(11)	.	known	c	g	0.885	0.03	0.0216	0.003	0.6912	C	G	0.018	10.9355	16:81534790,16:56989590,16:72108093,16:15172118,16:31011821,16:69934672,16:53814363	1.0232	1.2	yes	yes	2.1e-14	13.6778	7.12e-06	5.14752
logTG	16	69934672	85.8862	rs11075745	T	C	0.421318	666009	285	12.2203	6.02e-13	WWP2(22):intron_variant(9)	.|.|.|.	known	t	c	0.5778	0.0486	-0.0129	0.0019	0.000216	C	T	0.0101	8.70115	16:81534790,16:56989590,16:72108093,16:15172118,16:31011821	1.59709	1.27723	yes	yes	8.29e-21	20.0814	1.65e-10	9.78252
logTG	16	72108093	87.3018	rs2000999	A	G	0.193138	667142	288	31.1905	6.45e-32	TXNL4B(333):intron_variant(1)|HPR(5):intron_variant(5)	.	known	a	g	0.7997	0.0456	-0.0297	0.0023	0.7189	A	G	-0.0255	33.0872	16:81534790,16:56989590	1.0634	1.16471	yes	yes	3.97e-45	44.4012	1.89e-17	16.7235
logTG	16	81534790	104.573	rs2925979	C	T	0.696553	669537	285	98.9398	1.15e-99	CMIP(10):intron_variant(2)	.|.	known	t	c	0.6946	0.0275	-0.0438	0.002	0.9257	NA	NA	NA	NA	NA	NA	NA	yes	yes	4.12e-86	85.3851	2.29e-11	10.6402
logTG	17	4692640	13.1876	rs79202680	T	G	0.00587869	588826	129	30.1231	7.53e-31	GLTPD2(1):intron_variant(1)|VMO1(4):upstream_gene_variant(4)	.|.|.|.|.	known	t	g	0.9942	0.0004	0.1615	0.013	0.297	G	T	-0.14	33.202	29116 days, 1:46:00	1.02369	1.15357	yes	yes	1.25e-66	65.9031	1.49e-28	27.8268
logTG	17	5207882	13.6479	rs571475342	G	A	0.00444908	578945	120	18.3021	4.99e-19	RABEP1(10):intron_variant(7)	.|.|.|.	novel	a	g	0.0046	0.0005	-0.1418	0.0147	0.1386	A	G	-0.0512	3.00568	17:41926126,17:4692640,17:65841318	6.89682	2.76953	no	yes	2.26e-28	27.6459	1.05e-08	7.97881
logTG	17	7106378	19.0592	rs200489612	A	G	0.00456061	550333	104	12.5644	2.73e-13	DLG4(98):downstream_gene_variant(3)intron_variant(5)	.|.	known	a	g	0.9959	0.0002	0.1321	0.0169	0.9713	A	G	0.0996	12.8539	17:41926126,17:4692640,17:65841318,17:5207882,17:17456746,17:76393896,17:1651596,17:40721042	1.11122	1.32631	yes	yes	4.96e-24	23.3045	1.82e-09	8.73993
logTG	17	17456746	44.4849	rs9897362	A	G	0.0702263	642719	217	16.8689	1.35e-17	PEMT(13):intron_variant(9)	.|.|.|.|.	known	a	g	0.9099	0.0652	-0.0344	0.0037	0.1137	A	G	-0.0295	18.1073	17:41926126,17:4692640,17:65841318,17:5207882	1.05595	1.1661	yes	yes	3.81e-30	29.4191	2.18e-12	11.6615
logTG	17	26694861	48.8285	rs704	A	G	0.498889	663678	285	9.14769	7.12e-10	TMEM199(10):intron_variant(1)downstream_gene_variant(1)|SARM1(8):intron_variant(1)upstream_gene_variant(1)|CTB-96E2.7(1):upstream_gene_variant(1)|VTN(6):downstream_gene_variant(2)upstream_gene_variant(1)missense_variant(1)5_prime_UTR_variant(2)|CTB-96E2.3(1):intron_variant(1)|CTB-96E2.2(1):missense_variant(1)	.	known	a	g	0.5028	0.059	0.0136	0.0019	0.5559	A	G	0.0118	11.5735	17:41926126,17:4692640,17:65841318,17:5207882,17:17456746,17:76393896,17:1651596,17:40721042,17:7106378,17:47439302,17:74276838,17:68431026,17:27889643,17:67081278	0.901904	1.15254	yes	yes	2.43e-19	18.6144	2.1e-08	7.67778
logTG	17	27889643	49.6348	rs62070804	T	C	0.0163651	626461	189	10.125	7.5e-11	RP11-68I3.2(1):intron_variant(1)|ABHD15(1):missense_variant(1)|TP53I13(12):upstream_gene_variant(3)	.	novel	t	c	0.9844	0.0017	-0.0604	0.0078	0.8161	C	T	0.0492	12.6635	17:41926126,17:4692640,17:65841318,17:5207882,17:17456746,17:76393896,17:1651596,17:40721042,17:7106378,17:47439302,17:74276838,17:68431026	0.911189	1.22764	yes	yes	3.24e-14	13.4895	0.00865	2.06298
logTG	17	40721042	66.5714	rs650558	T	C	0.233589	667142	288	13.052	8.87e-14	COASY(16):downstream_gene_variant(9)|MLX(11):downstream_gene_variant(2)intron_variant(9)|PSMC3IP(9):downstream_gene_variant(8)	.|.|.|.|.|.	known	t	c	0.7612	0.0266	-0.0183	0.0022	0.6188	C	T	0.0164	15.2358	17:41926126,17:4692640,17:65841318,17:5207882,17:17456746,17:76393896,17:1651596	0.973482	1.11585	yes	yes	2.44e-22	21.6126	1.3e-11	10.8861
logTG	17	41926126	67.3389	rs72836561	T	C	0.0294534	620981	192	121.158	6.95e-122	CD300LG(7):missense_variant(6)	.|.|.|.	known	t	c	0.9706	0.0032	-0.1405	0.0058	0.2923	NA	NA	NA	NA	NA	NA	NA	yes	yes	0	369.757	2.21e-236	235.656
logTG	17	46197755	70.3549	rs10775406	G	A	0.744353	662966	285	8.56544	2.72e-09	SNX11(106):downstream_gene_variant(3)intron_variant(9)	.|.	known	a	g	0.74	0.0531	0.0153	0.0021	0.9884	A	G	0.0137	12.1051	17:41926126,17:4692640,17:65841318,17:5207882,17:17456746,17:76393896,17:1651596,17:40721042,17:7106378,17:47439302,17:74276838,17:68431026,17:27889643,17:67081278,17:26694861	0.808093	1.11679	yes	yes	1.58e-23	22.8013	7.93e-18	17.1007
logTG	17	47439302	71.227	rs112502960	A	G	0.327	566871	242	11.9222	1.2e-12	RP11-1079K10.3(3):intron_variant(2)upstream_gene_variant(1)|ZNF652(4):intron_variant(1)5_prime_UTR_variant(2)	.|.|.|.	known	a	g	0.6612	0.065	-0.0176	0.0022	0.9854	A	G	-0.015	13.3288	17:41926126,17:4692640,17:65841318,17:5207882,17:17456746,17:76393896,17:1651596,17:40721042,17:7106378	1.01744	1.17333	yes	yes	3.43e-28	27.4647	3.02e-15	14.52
logTG	17	64210580	91.9581	rs1801689	C	A	0.0260626	623239	197	7.49967	3.16e-08	APOH(23):protein_protein_contact(1)intron_variant(1)downstream_gene_variant(1)missense_variant(1)	.	known	a	c	0.0246	0.0026	-0.0403	0.0062	0.3846	A	C	-0.0336	9.08249	17:41926126,17:4692640,17:65841318,17:5207882,17:17456746,17:76393896,17:1651596,17:40721042,17:7106378,17:47439302,17:74276838,17:68431026,17:27889643,17:67081278,17:26694861,17:46197755,17:65283318	0.94471	1.1994	yes	yes	1.07e-54	53.9706	6.54e-50	49.1844
logTG	17	65283318	93.4626	rs12952058	A	G	0.415171	626372	276	7.88906	1.29e-08	RP11-401F2.2-PSMD12(1):intergenic_region(1)	HELZ:NM_014877(dist=41999),PSMD12:NM_002816(dist=50714)	novel	a	g	0.5871	0.0581	-0.0129	0.002	0.841	A	G	-0.0113	9.33913	17:41926126,17:4692640,17:65841318,17:5207882,17:17456746,17:76393896,17:1651596,17:40721042,17:7106378,17:47439302,17:74276838,17:68431026,17:27889643,17:67081278,17:26694861,17:46197755	0.965778	1.14159	yes	yes	2.55e-10	9.59346	0.0148	1.82974
logTG	17	65841318	94.7829	rs2365468	T	C	0.248569	658829	283	25.0079	9.82e-26	BPTF(25):intron_variant(5)|AC006534.2(1):downstream_gene_variant(1)	.|.	known	t	c	0.729	0.1516	-0.0258	0.0022	0.5731	C	T	0.0222	27.4067	17:41926126,17:4692640	1.0309	1.16216	yes	yes	2.29e-56	55.6402	1.62e-28	27.7905
logTG	17	67081278	96.535	rs77542162	G	A	0.0189951	622585	177	9.90599	1.24e-10	ABCA6(7):downstream_gene_variant(1)non_coding_exon_variant(1)missense_variant(1)	.	known	a	g	0.0194	0.0022	-0.0539	0.0072	0.4016	A	G	-0.0437	11.5331	17:41926126,17:4692640,17:65841318,17:5207882,17:17456746,17:76393896,17:1651596,17:40721042,17:7106378,17:47439302,17:74276838,17:68431026,17:27889643	0.979113	1.23341	yes	yes	1.51e-23	22.821	1.41e-09	8.85078
logTG	17	68431026	98.3865	rs1396514	T	C	0.526	666784	286	10.6948	2.02e-11	CTD-2378E21.1-RP11-1058G23.1(1):intergenic_region(1)	KCNJ2:NM_000891(dist=254843),CASC17:NR_104152(dist=662889)	known	t	c	0.4746	0.0532	0.0137	0.0018	0.08592	C	T	-0.0116	11.4609	17:41926126,17:4692640,17:65841318,17:5207882,17:17456746,17:76393896,17:1651596,17:40721042,17:7106378,17:47439302,17:74276838	1.06276	1.18103	yes	yes	4.97e-18	17.3036	7.63e-07	6.11748
logTG	17	74276838	110.776	rs67948583	G	A	0.0793403	642916	235	11.5542	2.79e-12	QRICH2(4):intron_variant(3)upstream_gene_variant(1)	.	known	a	g	0.0865	0.0338	0.0241	0.0035	0.0002225	A	G	0.0205	9.91721	17:41926126,17:4692640,17:65841318,17:5207882,17:17456746,17:76393896,17:1651596,17:40721042,17:7106378,17:47439302	1.3257	1.17561	yes	yes	2.64e-14	13.5784	4.59e-05	4.33819
logTG	17	76393896	116.62	rs7212201	A	C	0.601153	673919	288	16.247	5.66e-17	PGS1(16):downstream_gene_variant(1)intron_variant(10)upstream_gene_variant(2)|SNORA30(3):upstream_gene_variant(1)	.	known	a	c	0.4013	0.0376	0.0169	0.0019	0.123	A	C	0.0141	16.2388	17:41926126,17:4692640,17:65841318,17:5207882,17:17456746	1.13444	1.19858	yes	yes	7.46e-55	54.1273	2.77e-36	35.5575
logTG	18	21143739	43.2227	rs2960578	G	T	0.527856	668138	285	16.7384	1.83e-17	NPC1(123):intron_variant(2)upstream_gene_variant(2)	.	known	t	g	0.5108	0.0651	-0.018	0.0019	0.6073	NA	NA	NA	NA	NA	NA	NA	yes	yes	3.76e-30	29.4248	2.73e-15	14.5638
logTG	18	57881362	82.1798	rs2045438	T	C	0.256628	668427	287	11.3978	4e-12	RP11-795H16.2-RP11-396N11.1(1):intergenic_region(1)	PMAIP1:NM_021127(dist=309824),MC4R:NM_005912(dist=157202)	known	t	c	0.7399	0.0361	-0.017	0.0021	0.7479	C	T	0.0145	13.7235	14683 days, 21:39:00	0.945189	1.17241	yes	yes	1.05e-19	18.9788	5.08e-09	8.29414
logTG	18	60845884	86.7586	rs12454712	C	T	0.383338	654456	278	11.2615	5.48e-12	BCL2(31):intron_variant(2)	.	known	t	c	0.3799	0.0436	-0.0159	0.002	0.5854	C	T	0.0133	13.8297	18:21143739,18:57881362	0.926844	1.19549	yes	yes	7.62e-28	27.118	6.75e-14	13.1707
logTG	19	4147445	14.3812	rs350885	C	A	0.746982	660418	267	12.38	4.17e-13	MAP2K2-CREB3L3(1):intergenic_region(1)	MAP2K2:NM_030662(dist=23319),CREB3L3:NM_001271997(dist=6153)	known	a	c	0.7394	0.045	0.0178	0.0022	0.3514	A	C	0.0141	12.684	19:45416478,19:8429323,19:19379549,19:7223785,19:50016479,19:56102362,19:49246866,19:11350874,19:35551428,19:33883040,19:20213781	1.10975	1.26241	yes	yes	3.17e-28	27.4989	9.77e-15	14.0101
logTG	19	4965064	16.4948	rs10853981	A	G	0.328802	649146	278	9.8341	1.47e-10	UHRF1-KDM4B(1):intergenic_region(1)|UHRF1(9):downstream_gene_variant(9)|KDM4B(10):upstream_gene_variant(3)	.|.|.|.|.|.	known	a	g	0.6628	0.0515	-0.0135	0.002	0.006222	A	G	-0.0122	11.025	19:45416478,19:8429323,19:19379549,19:7223785,19:50016479,19:56102362,19:49246866,19:11350874,19:35551428,19:33883040,19:20213781,19:4147445,19:57488423,19:18398335	1.01689	1.10656	yes	yes	9.84e-22	21.007	6.08e-12	11.2161
logTG	19	7223785	22.9811	rs4804414	T	C	0.413978	674376	289	21.9563	1.11e-22	INSR(7):intron_variant(3)	.|.	known	t	c	0.5851	0.0393	-0.0195	0.0018	0.0362	C	T	0.0165	22.1945	19:45416478,19:8429323,19:19379549	1.11877	1.18182	yes	yes	1.26e-55	54.8996	4.11e-33	32.3862
logTG	19	7909765	26.1695	rs11672003	A	G	0.26679	661973	282	8.70648	1.97e-09	EVI5L(7):intron_variant(1)upstream_gene_variant(2)	.	novel	a	g	0.7277	0.0324	-0.0153	0.0021	0.5147	A	G	-0.0119	9.62342	19:45416478,19:8429323,19:19379549,19:7223785,19:50016479,19:56102362,19:49246866,19:11350874,19:35551428,19:33883040,19:20213781,19:4147445,19:57488423,19:18398335,19:4965064,19:8945880	1.033	1.28571	yes	yes	1.9e-17	16.7212	6.13e-09	8.21254
logTG	19	8429323	27.5437	rs116843064	A	G	0.0203933	604977	171	228.201	6.3e-229	ANGPTL4(12):intron_variant(1)non_coding_exon_variant(2)missense_variant(8)5_prime_UTR_variant(1)	.|.	known	a	g	0.9806	0.0018	0.2359	0.0071	0.957	A	G	0.194	219.427	31540 days, 0:18:00	1.16488	1.21598	yes	yes	0	610.095	0	394.277
logTG	19	8945880	28.7945	rs555628099	G	A	0.00472929	584311	124	8.95155	1.12e-09	MBD3L1(2):intron_variant(1)|ZNF558(8):upstream_gene_variant(5)|CTD-2529P6.4(1):downstream_gene_variant(1)	.	known	a	g	0.0045	0.0003	-0.1061	0.0153	0.3794	A	G	-0.144	28.0467	19:45416478,19:8429323,19:19379549,19:7223785,19:50016479,19:56102362,19:49246866,19:11350874,19:35551428,19:33883040,19:20213781,19:4147445,19:57488423,19:18398335,19:4965064	0.364292	0.736806	yes	yes	2.02e-17	16.6946	2.06e-07	6.68613
logTG	19	10332988	31.1432	rs10409243	T	C	0.556022	639454	277	7.5151	3.05e-08	S1PR2(1):downstream_gene_variant(1)|CTD-2369P2.2(2):intron_variant(1)non_coding_exon_variant(1)|DNMT1(526):intron_variant(2)	.	known	t	c	0.441	0.0741	0.0119	0.0019	0.1118	C	T	-0.0105	9.0804	19:45416478,19:8429323,19:19379549,19:7223785,19:50016479,19:56102362,19:49246866,19:11350874,19:35551428,19:33883040,19:20213781,19:4147445,19:57488423,19:18398335,19:4965064,19:8945880,19:7909765,19:46854055,19:44890969,19:48368534	0.946846	1.13333	yes	yes	2.64e-11	10.5784	0.00107	2.97062
logTG	19	11350874	32.3619	rs145464906	T	C	0.000638394	361901	29	15.2716	5.35e-16	C19orf80(3):intron_variant(1)stop_gained(2)|DOCK6(17):intron_variant(1)upstream_gene_variant(5)	.	known	t	c	0.9994	0	0.4204	0.0513	1	C	T	-0.346	14.251	19:45416478,19:8429323,19:19379549,19:7223785,19:50016479,19:56102362,19:49246866	1.21579	1.21503	yes	yes	4.52e-34	33.3449	9.89e-21	20.0048
logTG	19	18398335	44.8838	rs12610691	G	T	0.534204	662973	279	9.86715	1.36e-10	RPL39P38(1):upstream_gene_variant(1)|RPL39P38-LSM4(1):intergenic_region(1)	MIR3188:NR_036155(dist=5364),LSM4:NM_001252129(dist=18705)	known	t	g	0.5323	0.0753	-0.0142	0.0019	0.6565	G	T	0.0132	14.327	19:45416478,19:8429323,19:19379549,19:7223785,19:50016479,19:56102362,19:49246866,19:11350874,19:35551428,19:33883040,19:20213781,19:4147445,19:57488423	0.785127	1.07576	yes	yes	1.6e-13	12.7959	7.13e-05	4.14691
logTG	19	19379549	46.2117	rs58542926	T	C	0.0735701	667003	285	153.037	9.19e-154	TM6SF2(5):intron_variant(2)upstream_gene_variant(1)non_coding_exon_variant(1)missense_variant(1)|AC138430.4(1):intron_variant(1)	.	known	t	c	0.9259	0.0082	0.0964	0.0035	0.00818	C	T	-0.0819	147.363	19:45416478,19:8429323	1.16409	1.17705	yes	yes	0	510.738	0	355.091
logTG	19	20213781	46.631	rs75916629	G	A	0.025881	611366	177	12.5455	2.85e-13	ZNF90(6):intron_variant(4)	.	known	a	g	0.0252	0.0024	-0.0539	0.0065	0.1337	A	G	-0.00524	0.454693	19:45416478,19:8429323,19:19379549,19:7223785,19:50016479,19:56102362,19:49246866,19:11350874,19:35551428,19:33883040	31.3667	10.2863	no	yes	1.86e-35	34.7305	2.91e-24	23.5361
logTG	19	33883040	56.2306	rs10775578	T	G	0.510992	662779	284	13.9053	1.24e-14	PEPD(13):intron_variant(5)upstream_gene_variant(2)	.|.|.	known	t	g	0.4918	0.0669	0.0157	0.0019	0.05183	G	T	-0.0148	18.1163	19:45416478,19:8429323,19:19379549,19:7223785,19:50016479,19:56102362,19:49246866,19:11350874,19:35551428	0.871642	1.06081	yes	yes	2.33e-24	23.6326	7.38e-11	10.1319
logTG	19	35551428	58.8978	rs58895965	A	C	0.149323	670343	267	15.1436	7.18e-16	HPN(481):downstream_gene_variant(3)intron_variant(6)|HPN-AS1(1):intron_variant(1)	.|.|.	known	a	c	0.8396	0.0247	-0.0237	0.0026	0.8696	A	C	-0.0203	17.5287	19:45416478,19:8429323,19:19379549,19:7223785,19:50016479,19:56102362,19:49246866,19:11350874	0.980247	1.16749	yes	yes	3.73e-45	44.4283	2.58e-27	26.5884
logTG	19	44890969	69.1466	rs141226346	G	C	0.00222041	492747	52	8.00268	9.94e-09	CTC-512J12.6(1):intron_variant(1)|ZNF285(6):downstream_gene_variant(2)missense_variant(3)	.|.|.|.|.	known	c	g	0.0021	0.0001	-0.1738	0.0258	0.5008	C	G	-0.146	12.1238	19:45416478,19:8429323,19:19379549,19:7223785,19:50016479,19:56102362,19:49246866,19:11350874,19:35551428,19:33883040,19:20213781,19:4147445,19:57488423,19:18398335,19:4965064,19:8945880,19:7909765,19:46854055	0.754522	1.19041	yes	yes	1.54e-31	30.8125	2.59e-22	21.5867
logTG	19	45416478	70.7212	rs584007	G	A	0.62861	658115	278	268.022	9.51e-269	APOE(5):downstream_gene_variant(4)|APOC1(10):upstream_gene_variant(10)|APOE-APOC1(1):intergenic_region(1)	.|.|.|.|.|.	known	a	g	0.6226	0.0739	0.07	0.002	1.99e-07	NA	NA	NA	NA	NA	NA	NA	yes	yes	0	704.281	0	447.394
logTG	19	46854055	72.8408	rs62136101	T	C	0.267999	668287	285	8.25762	5.53e-09	PPP5C(1884):intron_variant(3)	.|.	known	t	c	0.7116	0.0488	0.0144	0.0021	0.7062	C	T	-0.0115	8.99568	19:45416478,19:8429323,19:19379549,19:7223785,19:50016479,19:56102362,19:49246866,19:11350874,19:35551428,19:33883040,19:20213781,19:4147445,19:57488423,19:18398335,19:4965064,19:8945880,19:7909765	1.04885	1.25217	yes	yes	1.31e-19	18.8827	5.82e-11	10.2351
logTG	19	47569003	74.4195	rs3810291	A	G	0.618893	669483	286	7.33457	4.63e-08	ZC3H4(5):3_prime_UTR_variant(2)non_coding_exon_variant(1)	.	known	a	g	0.3717	0.1266	-0.0132	0.002	0.5071	A	G	-0.0105	8.59517	19:45416478,19:8429323,19:19379549,19:7223785,19:50016479,19:56102362,19:49246866,19:11350874,19:35551428,19:33883040,19:20213781,19:4147445,19:57488423,19:18398335,19:4965064,19:8945880,19:7909765,19:46854055,19:44890969,19:48368534,19:10332988	0.976602	1.25714	yes	yes	5.34e-16	15.2725	1.1e-08	7.95861
logTG	19	48368534	75.5643	rs296391	T	C	0.841004	657572	268	7.67626	2.11e-08	CTD-3098H1.2(2):non_coding_exon_variant(1)upstream_gene_variant(1)|TPRX2P(1):downstream_gene_variant(1)	CRX:NM_000554(dist=21948),SULT2A1:NM_003167(dist=5189)	known	t	c	0.1718	0.0542	-0.0122	0.0025	0.0001402	C	T	0.0101	4.97469	19:45416478,19:8429323,19:19379549,19:7223785,19:50016479,19:56102362,19:49246866,19:11350874,19:35551428,19:33883040,19:20213781,19:4147445,19:57488423,19:18398335,19:4965064,19:8945880,19:7909765,19:46854055,19:44890969	1.76484	1.20792	yes	yes	5.16e-16	15.2874	2.75e-10	9.56067
logTG	19	49246866	77.4766	rs838147	G	A	0.550235	659799	256	16.5978	2.52e-17	RASIP1(4):upstream_gene_variant(3)|FUT1(5):downstream_gene_variant(1)|IZUMO1(6):downstream_gene_variant(1)intron_variant(3)upstream_gene_variant(1)non_coding_exon_variant(1)	.|.	known	a	g	0.5241	0.0597	-0.0181	0.0019	0.1889	A	G	-0.0159	19.6216	19:45416478,19:8429323,19:19379549,19:7223785,19:50016479,19:56102362	0.958944	1.13836	yes	yes	7.33e-41	40.1349	2.63e-26	25.58
logTG	19	50016479	79.2204	rs111981233	G	T	0.0708154	665893	277	19.6691	2.14e-20	FCGRT(19):intron_variant(5)non_coding_exon_variant(3)upstream_gene_variant(9)5_prime_UTR_variant(2)	.|.	known	t	g	0.0718	0.0108	0.0367	0.0037	0.1635	G	T	-0.0306	20.7167	19:45416478,19:8429323,19:19379549,19:7223785	1.07469	1.19935	yes	yes	3.65e-27	26.4377	1.57e-09	8.8041
logTG	19	56102362	100.074	rs12610709	A	G	0.158888	671107	286	18.9864	1.03e-19	ZNF579-FIZ1(1):intergenic_region(1)|FIZ1(5):downstream_gene_variant(4)	.	novel	a	g	0.8443	0.0121	-0.0252	0.0025	0.1795	A	G	-0.0221	22.1209	19:45416478,19:8429323,19:19379549,19:7223785,19:50016479	0.971832	1.14027	yes	yes	3.05e-37	36.5157	4.19e-17	16.3778
logTG	19	57488423	104.337	rs8102873	T	C	0.556703	660007	286	10.2605	5.49e-11	CTC-258N23.3-RPL7AP69(1):intergenic_region(1)	MIMT1:NR_024059(dist=128501),USP29:NM_020903(dist=143086)	novel	t	c	0.4455	0.0651	-0.0142	0.0019	0.5596	C	T	0.0116	11.1898	19:45416478,19:8429323,19:19379549,19:7223785,19:50016479,19:56102362,19:49246866,19:11350874,19:35551428,19:33883040,19:20213781,19:4147445	1.04483	1.22414	yes	yes	1.76e-14	13.7545	0.00219	2.65956
logTG	2	221981	0.121443	rs3791224	T	C	0.341311	666962	286	7.68528	2.06e-08	SH3YL1(29):downstream_gene_variant(1)intron_variant(11)upstream_gene_variant(1)	.|.|.|.	known	t	c	0.6573	0.039	0.013	0.0019	0.5762	C	T	-0.0112	9.85699	2:27730940,2:21231524,2:165528876,2:219699999,2:227112754,2:28599749,2:20371380,2:48962291,2:65296280,2:111927379,2:26924018,2:26053166,2:174134902,2:202970250,2:3640142,2:61454059,2:242395674,2:161118687,2:121308660	0.891723	1.16071	yes	yes	2.93e-14	13.5331	0.000122	3.91364
logTG	2	3640142	6.21813	rs6542680	T	C	0.776149	657903	278	8.31327	4.86e-09	RPS7-COLEC11(1):intergenic_region(1)|COLEC11(297):upstream_gene_variant(7)	.|.|.|.|.	known	t	c	0.2419	0.153	-0.0166	0.0024	0.8213	C	T	0.0134	9.73993	2:27730940,2:21231524,2:165528876,2:219699999,2:227112754,2:28599749,2:20371380,2:48962291,2:65296280,2:111927379,2:26924018,2:26053166,2:174134902,2:202970250	0.975144	1.23881	yes	yes	9.17e-23	22.0376	4.14e-13	12.383
logTG	2	20371380	40.2795	rs907866	A	G	0.458612	667142	288	22.2027	6.27e-23	AC098828.3-RN7SL140P(1):intergenic_region(1)|RN7SL140P(1):upstream_gene_variant(1)|RNU6-961P(1):upstream_gene_variant(1)	LAPTM4A:NM_014713(dist=119591),SDC1:NM_001006946(dist=29178)	known	a	g	0.5423	0.0294	0.0201	0.0018	0.4361	A	G	0.0174	25.2262	2:27730940,2:21231524,2:165528876,2:219699999,2:227112754,2:28599749	0.995276	1.15517	yes	yes	4.07e-51	50.3904	3.11e-25	24.5072
logTG	2	21231524	41.9915	rs676210	A	G	0.247581	672733	288	245.309	4.9e-246	APOB(2):missense_variant(1)	.	known	a	g	0.741	0.1444	0.0731	0.0022	1.91e-18	A	G	0.0632	219.483	19257 days, 16:20:00	1.25175	1.15665	yes	yes	0	492.12	9.95e-253	252.002
logTG	2	26053166	46.2328	rs10168718	A	G	0.309379	674351	288	10.6695	2.14e-11	ASXL2(5):intron_variant(4)	.	known	a	g	0.6815	0.0459	-0.0156	0.002	0.7604	A	G	-0.0172	21.0814	2:27730940,2:21231524,2:165528876,2:219699999,2:227112754,2:28599749,2:20371380,2:48962291,2:65296280,2:111927379,2:26924018	0.57642	0.906977	yes	yes	5.23e-12	11.2815	0.00244	2.61261
logTG	2	26924018	47.0938	rs57035494	G	C	0.0368763	624797	200	10.9594	1.1e-11	KCNK3(1):intron_variant(1)	.	known	c	g	0.0375	0.0043	-0.0412	0.0051	0.8878	C	G	-0.062	41.7696	2:27730940,2:21231524,2:165528876,2:219699999,2:227112754,2:28599749,2:20371380,2:48962291,2:65296280,2:111927379	0.298735	0.664516	yes	yes	3.21e-27	26.4935	1.72e-14	13.7645
logTG	2	27730940	47.3489	rs1260326	C	T	0.620852	671268	287	749.545	0	GCKR(7):downstream_gene_variant(1)splice_region_variant&non_coding_exon_variant(1)missense_variant&splice_region_variant(3)	.	known	t	c	0.6142	0.0564	-0.1143	0.0019	0.04054	NA	NA	NA	NA	NA	NA	NA	yes	yes	0	1820.37	0	1048.16
logTG	2	28599749	47.7056	rs72780006	A	G	0.101228	622459	203	22.2177	6.06e-23	BRE-AC104695.3(1):intergenic_region(1)	BRE:NM_004899(dist=37982),FLJ31356:NR_103831(dist=7527)	known	a	g	0.9059	0.0115	-0.0375	0.0035	0.04708	A	G	-0.00348	0.649752	2:27730940,2:21231524,2:165528876,2:219699999,2:227112754	38.6669	10.7759	no	yes	4.9e-44	43.3098	1.34e-20	19.8729
logTG	2	48962291	76.5285	rs17326656	T	G	0.21747	671506	265	19.5135	3.07e-20	STON1-GTF2A1L(7):intron_variant(1)|LHCGR(10):intron_variant(7)|GTF2A1L(7):downstream_gene_variant(1)	.|.	known	t	g	0.7708	0.0228	-0.0228	0.0022	0.8562	G	T	0.0196	21.7959	2:27730940,2:21231524,2:165528876,2:219699999,2:227112754,2:28599749,2:20371380	1.01347	1.16327	yes	yes	1.03e-13	12.9872	0.449	0.347754
logTG	2	61454059	87.5718	rs3087777	A	T	0.510997	666640	286	8.1655	6.83e-09	USP34(22):3_prime_UTR_variant(1)intron_variant(4)upstream_gene_variant(4)	.	novel	a	t	0.4919	0.0603	-0.0117	0.0018	0.01011	A	T	-0.0108	10.1831	2:27730940,2:21231524,2:165528876,2:219699999,2:227112754,2:28599749,2:20371380,2:48962291,2:65296280,2:111927379,2:26924018,2:26053166,2:174134902,2:202970250,2:3640142	0.916346	1.08333	yes	yes	5.35e-13	12.2716	1.56e-05	4.80688
logTG	2	65296280	90.4793	rs2252867	C	T	0.369552	666685	287	16.7263	1.88e-17	CEP68(6):intron_variant(5)upstream_gene_variant(1)|RAB1A(244):downstream_gene_variant(1)	.	known	t	c	0.3701	0.0287	-0.0182	0.0019	0.7133	C	T	0.0153	18.426	2:27730940,2:21231524,2:165528876,2:219699999,2:227112754,2:28599749,2:20371380,2:48962291	1.029	1.18954	yes	yes	1.48e-52	51.8297	2.56e-39	38.5918
logTG	2	111927379	133.136	rs6708784	G	A	0.479111	660185	286	12.6497	2.24e-13	BCL2L11-AC108463.1(1):intergenic_region(1)|BCL2L11(17):downstream_gene_variant(2)	.|.|.|.|.|.|.|.|.|.|.|.|.|.|.|.	known	a	g	0.4797	0.0516	-0.0156	0.0019	0.8952	A	G	-0.0136	15.5452	2:27730940,2:21231524,2:165528876,2:219699999,2:227112754,2:28599749,2:20371380,2:48962291,2:65296280	0.925011	1.14706	yes	yes	1.75e-24	23.757	1.22e-10	9.91364
logTG	2	121308660	142.073	rs7578604	T	G	0.252853	664313	284	7.84543	1.43e-08	AC073257.2-AC073257.1(1):intergenic_region(1)|AC073257.1(1):downstream_gene_variant(1)	LINC01101:NR_027181(dist=84735),GLI2:NM_005270(dist=246207)	known	t	g	0.7498	0.016	-0.0144	0.0021	0.6015	G	T	0.0133	11.6021	2:27730940,2:21231524,2:165528876,2:219699999,2:227112754,2:28599749,2:20371380,2:48962291,2:65296280,2:111927379,2:26924018,2:26053166,2:174134902,2:202970250,2:3640142,2:61454059,2:242395674,2:161118687	0.773167	1.08271	yes	yes	3.83e-30	29.4168	9.99e-19	18.0004
logTG	2	161118687	178.673	rs10170600	C	T	0.723665	674376	289	7.98165	1.04e-08	ITGB6(10):intron_variant(3)	.	novel	t	c	0.7211	0.0359	0.014	0.002	0.362	C	T	-0.0127	11.3134	2:27730940,2:21231524,2:165528876,2:219699999,2:227112754,2:28599749,2:20371380,2:48962291,2:65296280,2:111927379,2:26924018,2:26053166,2:174134902,2:202970250,2:3640142,2:61454059,2:242395674	0.806475	1.10236	yes	yes	1.67e-13	12.7773	5.62e-06	5.25026
logTG	2	165528876	181.49	rs13389219	T	C	0.394087	667117	287	88.8234	1.5e-89	COBLL1(25):intron_variant(1)	GRB14:NM_004490(dist=50516),COBLL1:NM_001278461(dist=7819)	known	t	c	0.596	0.0889	0.0398	0.0019	0.07001	C	T	-0.0333	82.0173	2:27730940,2:21231524	1.21571	1.1952	yes	yes	4.96e-156	155.305	1.59e-67	66.7986
logTG	2	171619057	189.282	rs10460356	A	T	0.677145	666698	285	7.63776	2.3e-08	AC007405.4(1):intron_variant(1)	.	known	a	t	0.3236	0.0226	0.0121	0.002	0.1867	A	T	0.0108	9.05899	2:27730940,2:21231524,2:165528876,2:219699999,2:227112754,2:28599749,2:20371380,2:48962291,2:65296280,2:111927379,2:26924018,2:26053166,2:174134902,2:202970250,2:3640142,2:61454059,2:242395674,2:161118687,2:121308660,2:221981	0.964357	1.12037	yes	yes	4.17e-11	10.3799	0.0013	2.88606
logTG	2	174134902	192.273	rs4246610	A	G	0.158007	665300	286	9.11569	7.66e-10	MLTK(9):downstream_gene_variant(2)|MLK7-AS1(3):intron_variant(2)	.|.	novel	a	g	0.8192	0.1288	-0.0165	0.0027	0.04133	A	G	-0.014	8.64016	2:27730940,2:21231524,2:165528876,2:219699999,2:227112754,2:28599749,2:20371380,2:48962291,2:65296280,2:111927379,2:26924018,2:26053166	1.20393	1.17857	yes	yes	0.00113	2.94692	0.0843	1.07417
logTG	2	202970250	215.587	rs12997625	T	C	0.481442	673919	288	8.61491	2.43e-09	AC079354.1(6):intron_variant(5)	.	known	t	c	0.5114	0.0834	-0.0123	0.0019	0.2409	C	T	0.0112	10.6615	2:27730940,2:21231524,2:165528876,2:219699999,2:227112754,2:28599749,2:20371380,2:48962291,2:65296280,2:111927379,2:26924018,2:26053166,2:174134902	0.92274	1.09821	yes	yes	7.43e-09	8.12901	0.00357	2.44733
logTG	2	219699999	234.039	rs78058190	A	G	0.0571102	587091	174	47.5706	2.69e-48	PRKAG3(8):upstream_gene_variant(8)|PRKAG3-AC009974.11(1):intergenic_region(1)	.	known	a	g	0.9492	0.0042	-0.0763	0.005	0.2776	A	G	-0.0559	48.567	2:27730940,2:21231524,2:165528876	1.10229	1.36494	yes	yes	4.06e-118	117.391	2.21e-60	59.6556
logTG	2	227112754	244.26	rs2943654	T	C	0.666792	666660	286	37.5356	2.91e-38	AC068138.1-MIR5702(1):intergenic_region(1)	LOC646736:NR_046102(dist=67976),MIR5702:NR_049887(dist=410672)	known	t	c	0.3482	0.0593	-0.0271	0.002	0.4298	C	T	0.0228	37.0737	2:27730940,2:21231524,2:165528876,2:219699999	1.14083	1.1886	yes	yes	1.98e-152	151.703	5.16e-128	127.287
logTG	2	242395674	274.245	rs4675812	A	G	0.592218	658085	284	8.10045	7.94e-09	FARP2(23):intron_variant(3)upstream_gene_variant(1)	.|.|.	novel	a	g	0.409	0.0333	0.0131	0.0019	0.6754	A	G	0.0112	10.4067	2:27730940,2:21231524,2:165528876,2:219699999,2:227112754,2:28599749,2:20371380,2:48962291,2:65296280,2:111927379,2:26924018,2:26053166,2:174134902,2:202970250,2:3640142,2:61454059	0.889608	1.16964	yes	yes	5.27e-10	9.27819	0.0137	1.86328
logTG	20	569164	1.96907	rs151235402	T	C	0.0170438	619975	174	7.42011	3.8e-08	CSNK2A1-TCF15(1):intergenic_region(1)	CSNK2A1:NM_177560(dist=44682),TCF15:NM_004609(dist=15473)	novel	t	c	0.9831	0.0018	-0.047	0.0078	0.07042	C	T	0.0374	7.81531	20:44551855,20:39179822,20:45594711,20:39872768,20:62711459,20:56118558,20:51026284,20:34125271	1.0864	1.25668	yes	yes	7.08e-18	17.15	5.75e-09	8.24033
logTG	20	34125271	53.8821	rs6579245	T	C	0.141374	668427	287	8.28645	5.17e-09	RP3-477O4.5-ERGIC3(1):intergenic_region(1)|ERGIC3(21):upstream_gene_variant(13)	.|.	known	t	c	0.856	0.0299	0.0188	0.0026	0.8593	C	T	-0.0165	11.3862	20:44551855,20:39179822,20:45594711,20:39872768,20:62711459,20:56118558,20:51026284	0.831501	1.13939	yes	yes	2.73e-20	19.5638	6.27e-12	11.2027
logTG	20	39179822	58.9931	rs1883711	C	G	0.0335971	624001	188	21.5516	2.81e-22	SNORD112-MAFB(1):intergenic_region(1)	LINC01370:NR_109937(dist=542651),MAFB:NM_005461(dist=134666)	known	c	g	0.9683	0.0034	-0.0596	0.0057	0.4457	C	G	-0.0478	23.1057	30939 days, 14:55:00	1.055	1.24686	yes	yes	7.59e-52	51.1198	2.24e-30	29.6498
logTG	20	39872768	59.7674	rs6102322	T	C	0.346575	666063	284	15.8531	1.4e-16	ZHX3(23):intron_variant(16)	.	known	t	c	0.6538	0.1298	-0.0181	0.002	0.03722	C	T	0.0162	18.3851	20:44551855,20:39179822,20:45594711	0.977942	1.11728	yes	yes	9.16e-28	27.0381	3.13e-12	11.5045
logTG	20	44551855	67.1278	rs6073958	C	T	0.202135	666685	287	107.114	7.69e-108	PLTP-PCIF1(1):intergenic_region(1)	PLTP:NM_006227(dist=10852),PCIF1:NM_022104(dist=11462)	known	t	c	0.2044	0.0289	0.0518	0.0023	0.002749	NA	NA	NA	NA	NA	NA	NA	yes	yes	1.64e-235	234.785	7.3e-126	125.137
logTG	20	45594711	69.1576	rs6066138	A	G	0.258742	651021	228	16.9494	1.12e-17	EYA2(539):intron_variant(3)	.|.	known	a	g	0.7334	0.0286	0.0204	0.0021	0.5521	A	G	0.0175	19.0937	20:44551855,20:39179822	1.00614	1.16571	yes	yes	2.17e-35	34.6635	2.31e-17	16.6364
logTG	20	51026284	79.1367	rs6013453	C	T	0.367928	668427	287	8.9982	1e-09	RP4-723E3.1(2):intron_variant(1)	ZFP64:NM_199427(dist=217760),LINC01524:NR_110038(dist=211093)	known	t	c	0.3691	0.0442	-0.0127	0.0019	0.04268	C	T	0.0113	10.2596	20:44551855,20:39179822,20:45594711,20:39872768,20:62711459,20:56118558	1.00099	1.12389	yes	yes	1.73e-14	13.762	9.19e-06	5.03668
logTG	20	56118558	90.34	rs6070138	A	C	0.580671	652453	279	12.1164	7.65e-13	CTCFL-PCK1(1):intergenic_region(1)	CTCFL:NM_001269040(dist=17850),PCK1:NM_002591(dist=17579)	known	a	c	0.4211	0.0409	-0.0148	0.0019	0.04115	A	C	-0.0125	12.8356	20:44551855,20:39179822,20:45594711,20:39872768,20:62711459	1.07355	1.184	yes	yes	2.06e-30	29.6861	3.32e-15	14.4789
logTG	20	62711459	109.672	rs8126001	T	C	0.490598	558302	263	12.2385	5.77e-13	RGS19-OPRL1(1):intergenic_region(1)|OPRL1(3):upstream_gene_variant(3)|RGS19(4):upstream_gene_variant(4)|C20orf201(2):downstream_gene_variant(2)	.|.|.|.|.|.|.	known	t	c	0.5097	0.055	0.0168	0.002	0.5793	C	T	-0.0144	14.6757	20:44551855,20:39179822,20:45594711,20:39872768	0.948302	1.16667	yes	yes	3.02e-33	32.52	3.34e-18	17.4763
logTG	21	46875775	62.9603	rs114139997	A	G	0.00242906	263658	21	14.4461	3.58e-15	COL18A1(7):intron_variant(1)missense_variant(2)	.|.	known	a	g	0.9822	0.0029	0.2786	0.0305	0.2692	NA	NA	NA	NA	NA	NA	NA	yes	yes	2.18e-52	51.6615	2.18e-34	33.6615
logTG	22	24265659	22.0807	rs4822458	T	C	0.524736	658085	284	7.38886	4.08e-08	AP000350.6(1):upstream_gene_variant(1)|AP000350.5-AP000350.6(1):intergenic_region(1)	MIF-AS1:NR_038911(dist=24542),GSTT2B:NM_001080843(dist=33942)	novel	t	c	0.4671	0.0665	0.012	0.0019	0.06077	C	T	-0.0102	8.72354	22:38599978,22:39139913,22:46687681,22:29449477	0.969252	1.17647	yes	yes	1.11e-18	17.9547	1.19e-08	7.92445
logTG	22	29449477	33.9435	rs2294239	G	A	0.415077	672276	287	9.62749	2.36e-10	ZNRF3(4):intron_variant(4)	.|.	known	a	g	0.4178	0.042	-0.0128	0.0019	0.03229	A	G	-0.011	10.1844	22:38599978,22:39139913,22:46687681	1.07798	1.16364	yes	yes	2.58e-09	8.58838	0.134	0.872895
logTG	22	38599978	47.1409	rs4820325	A	G	0.582489	664515	286	17.7663	1.71e-18	MAFF(7):intron_variant(6)|PLA2G6(28):intron_variant(1)	.|.|.|.	known	a	g	0.4183	0.027	-0.0184	0.0019	0.5695	NA	NA	NA	NA	NA	NA	NA	yes	yes	2.47e-65	64.6073	6.09e-49	48.2154
logTG	22	39139913	47.7787	rs138711	T	C	0.374244	659439	284	14.8944	1.28e-15	RP3-508I15.14(1):intron_variant(1)|RP3-508I15.19(1):downstream_gene_variant(1)|SUN2(304):downstream_gene_variant(2)intron_variant(5)upstream_gene_variant(5)|RP3-508I15.22(1):splice_region_variant&non_coding_exon_variant(1)|RP3-508I15.21(1):downstream_gene_variant(1)	.|.|.	known	t	c	0.6284	0.0793	-0.0174	0.0019	0.2191	C	T	0.0148	16.6968	26806 days, 10:58:00	1.01232	1.17568	yes	yes	4.51e-34	33.3458	1.25e-17	16.9031
logTG	22	46687681	60.2766	rs9615937	C	G	0.0839271	636823	211	11.4534	3.52e-12	TTC38(7):intron_variant(3)|GTSE1(4):upstream_gene_variant(1)	.	known	c	g	0.9127	0.0107	-0.0261	0.0034	0.512	C	G	-0.0225	12.699	22:38599978,22:39139913	1.02637	1.16	yes	yes	1.28e-29	28.8928	1.1e-17	16.9586
logTG	3	4762734	12.6258	rs7639927	T	A	0.495704	656291	284	7.85817	1.39e-08	ITPR1(20):intron_variant(8)upstream_gene_variant(1)	.|.|.	novel	a	t	0.4882	0.0813	0.0124	0.0019	0.1959	A	T	0.0106	9.43771	3:135932359,3:12383714,3:170736708,3:52490391,3:150066540,3:172294500,3:24520283,3:142648844,3:49145304,3:156797941,3:64718258,3:155539266,3:69870595	0.952	1.16981	yes	yes	5.43e-19	18.2652	1.27e-10	9.8962
logTG	3	12383714	29.7767	rs7638903	A	G	0.122967	674127	286	18.8275	1.49e-19	PPARG(93):intron_variant(11)	.|.|.	known	a	g	0.8735	0.0187	0.0284	0.0028	0.7574	A	G	0.0242	21.2269	94397 days, 14:19:00	1.00436	1.17355	yes	yes	7.54e-45	44.1226	6.52e-24	23.1858
logTG	3	24520283	45.1464	rs6792725	G	A	0.677962	659808	285	13.1168	7.64e-14	THRB(1128):intron_variant(11)	.|.|.|.	known	a	g	0.6717	0.0599	-0.0175	0.002	0.7182	A	G	-0.0143	14.7167	3:135932359,3:12383714,3:170736708,3:52490391,3:150066540,3:172294500	1.01277	1.22378	yes	yes	1.68e-29	28.7747	1.14e-13	12.9431
logTG	3	49145304	68.9795	rs4955411	G	A	0.780084	627825	213	9.22443	5.96e-10	USP19(15):downstream_gene_variant(8)|QARS-USP19(1):intergenic_region(1)|QARS(26):upstream_gene_variant(13)	.|.|.|.|.|.	known	a	g	0.7723	0.032	0.0164	0.0023	0.3316	A	G	0.0139	10.7773	3:135932359,3:12383714,3:170736708,3:52490391,3:150066540,3:172294500,3:24520283,3:142648844	0.976555	1.17986	yes	yes	7.67e-20	19.1152	1.47e-09	8.83268
logTG	3	52490391	69.6267	rs34261027	G	A	0.812688	646150	273	17.5836	2.61e-18	NISCH(80):intron_variant(4)upstream_gene_variant(1)|TNNC1(48):upstream_gene_variant(3)	.|.|.|.	known	a	g	0.7952	0.0967	0.0221	0.0025	0.005904	A	G	0.0186	16.585	3:135932359,3:12383714,3:170736708	1.20126	1.18817	yes	yes	8.68e-30	29.0615	8.94e-15	14.0487
logTG	3	69870595	93.9591	rs1529585	G	A	0.381987	668525	282	8.08241	8.27e-09	MITF(18):intron_variant(8)	.|.|.	known	a	g	0.4102	0.0734	0.0121	0.002	0.05145	A	G	0.0103	8.33724	3:135932359,3:12383714,3:170736708,3:52490391,3:150066540,3:172294500,3:24520283,3:142648844,3:49145304,3:156797941,3:64718258,3:155539266	1.10799	1.17476	yes	yes	8.11e-12	11.091	9.11e-05	4.04048
logTG	3	135932359	149.389	rs687339	T	C	0.781654	672733	288	31.0793	8.33e-32	RP11-463H24.1-PCCB(1):intergenic_region(1)	MSL2:NM_018133(dist=17671),PCCB:NM_000532(dist=36808)	known	t	c	0.2201	0.022	-0.0282	0.0022	0.8401	NA	NA	NA	NA	NA	NA	NA	yes	yes	3.03e-50	49.5186	6.65e-19	18.1772
logTG	3	142648844	155.038	rs11709868	T	G	0.262805	666986	285	11.5041	3.13e-12	RP11-372E1.4(2):intron_variant(1)	.	known	t	g	0.7221	0.0445	0.0169	0.0021	0.2091	G	T	-0.0141	12.8633	3:135932359,3:12383714,3:170736708,3:52490391,3:150066540,3:172294500,3:24520283	1.01769	1.19858	yes	yes	2.9e-19	18.5376	3.04e-07	6.51713
logTG	3	150066540	164.339	rs62271373	A	T	0.0507691	631618	205	15.4159	3.84e-16	RP11-483E7.1-TSC22D2(1):intergenic_region(1)	LINC01214:NR_110186(dist=25006),TSC22D2:NM_014779(dist=59582)	novel	a	t	0.9486	0.006	-0.0404	0.0044	0.7472	A	T	-0.0339	17.6925	3:135932359,3:12383714,3:170736708,3:52490391	0.988462	1.19174	yes	yes	3.31e-32	31.4802	1.38e-15	14.8601
logTG	3	155539266	170.296	rs11921267	C	T	0.242039	672699	287	8.29911	5.02e-09	SLC33A1(6):3_prime_UTR_variant(1)	C3orf33:NM_001308229(dist=15190),SLC33A1:NM_004733(dist=5035)	known	t	c	0.2467	0.0342	0.0142	0.0021	0.1245	C	T	-0.0115	8.66354	3:135932359,3:12383714,3:170736708,3:52490391,3:150066540,3:172294500,3:24520283,3:142648844,3:49145304,3:156797941,3:64718258	1.09446	1.23478	yes	yes	3.14e-15	14.5031	3.07e-07	6.51286
logTG	3	156797941	171.234	rs67261871	C	T	0.390995	662654	286	8.85253	1.4e-09	RP11-6F2.5(1):upstream_gene_variant(1)|LINC00880(1):downstream_gene_variant(1)|LEKR1-LINC00880(1):intergenic_region(1)	.	known	t	c	0.3921	0.0431	-0.0132	0.0019	0.186	C	T	0.0112	10.3675	3:135932359,3:12383714,3:170736708,3:52490391,3:150066540,3:172294500,3:24520283,3:142648844,3:49145304	0.974735	1.17857	yes	yes	7.86e-48	47.1046	5.92e-42	41.2277
logTG	3	170736708	179.838	rs11917504	T	A	0.132107	674102	283	18.7517	1.77e-19	SLC2A2(6):intron_variant(4)upstream_gene_variant(1)	.|.|.	known	a	t	0.1618	0.1261	0.0282	0.0028	0.7554	A	T	0.0243	21.4881	3:135932359,3:12383714	0.988189	1.16049	yes	yes	2.66e-31	30.5751	7.81e-13	12.1073
logTG	3	172294500	183.272	rs79287178	A	G	0.0285485	632560	202	14.0053	9.88e-15	RP11-408H1.3(3):intron_variant(2)	TNFSF10:NM_003810(dist=53203),NCEH1:NM_020792(dist=53935)	known	a	g	0.9712	0.0036	-0.0515	0.006	0.5294	A	G	-0.0418	15.6144	3:135932359,3:12383714,3:170736708,3:52490391,3:150066540	1.01851	1.23206	yes	yes	3.11e-51	50.5072	6.79e-35	34.1681
logTG	4	951947	0.821728	rs34311866	C	T	0.173711	668750	282	11.4457	3.58e-12	TMEM175(21):3_prime_UTR_variant(1)downstream_gene_variant(8)non_coding_exon_variant(1)missense_variant(3)|DGKQ(5):downstream_gene_variant(4)	.|.|.|.|.|.|.	known	t	c	0.1783	0.0287	0.0196	0.0025	0.4337	C	T	-0.0165	13.3206	4:3443931,4:88050554,4:110638824,4:4990298,4:26047616,4:110095620,4:103188709,4:155489608,4:17932319,4:89723065,4:87294293	0.977824	1.18788	yes	yes	1.07e-25	24.9706	8.69e-13	12.061
logTG	4	2888622	3.18644	rs3775067	A	G	0.390802	659550	285	10.8505	1.41e-11	ADD1(28):downstream_gene_variant(1)intron_variant(14)upstream_gene_variant(1)	.|.|.|.|.	known	a	g	0.6085	0.0352	-0.0138	0.0019	0.01227	A	G	-0.0187	26.0799	4:3443931,4:88050554,4:110638824,4:4990298,4:26047616,4:110095620,4:103188709,4:155489608,4:17932319,4:89723065,4:87294293,4:951947	0.473754	0.737968	yes	yes	1.25e-20	19.9031	7.37e-11	10.1325
logTG	4	3443931	3.4383	rs13108218	G	A	0.60328	654145	279	50.1645	6.85e-51	RGS12(28):downstream_gene_variant(4)|HGFAC(205):intron_variant(2)upstream_gene_variant(2)	.|.|.|.	known	a	g	0.6022	0.0356	-0.0303	0.0019	0.01305	NA	NA	NA	NA	NA	NA	NA	yes	yes	4.19e-108	107.378	9.65e-56	55.0155
logTG	4	4990298	8.79764	rs4450871	G	A	0.457392	607020	273	18.2542	5.57e-19	RN7SKP113-CYTL1(1):intergenic_region(1)	.	novel	a	g	0.4472	0.0608	-0.0197	0.0021	0.1537	A	G	-0.0163	19.7747	4:3443931,4:88050554,4:110638824	1.04557	1.20859	yes	yes	3.4e-23	22.4685	6.84e-09	8.16494
logTG	4	17932319	33.7275	rs73802707	T	C	0.152315	666685	287	14.0678	8.55e-15	LCORL(7):intron_variant(6)	.|.	novel	t	c	0.8385	0.061	-0.0198	0.0026	0.0001607	C	T	0.0176	13.4597	4:3443931,4:88050554,4:110638824,4:4990298,4:26047616,4:110095620,4:103188709,4:155489608	1.18678	1.125	yes	yes	2.43e-28	27.6144	3.17e-13	12.4989
logTG	4	26047616	45.6415	rs73243877	G	A	0.151833	639032	218	17.7432	1.81e-18	SMIM20-RP11-324H7.1(1):intergenic_region(1)	SMIM20:NM_001145432(dist=116115),RBPJ:NM_005349(dist=273716)	known	a	g	0.1589	0.0182	0.0255	0.0026	0.76	A	G	0.022	19.9208	4:3443931,4:88050554,4:110638824,4:4990298	1.0091	1.15909	yes	yes	6e-36	35.2218	9.46e-16	15.0241
logTG	4	55521017	71.4391	rs2159935	A	G	0.477674	658402	281	7.41388	3.86e-08	AC006552.1-KIT(1):intergenic_region(1)|KIT(885):upstream_gene_variant(3)	.|.	novel	a	g	0.523	0.0314	0.0106	0.0018	0.01651	A	G	0.0095	7.93554	4:3443931,4:88050554,4:110638824,4:4990298,4:26047616,4:110095620,4:103188709,4:155489608,4:17932319,4:89723065,4:87294293,4:951947,4:2888622,4:103862129,4:143316581,4:100508556	1.06906	1.11579	yes	yes	3.75e-12	11.426	3.63e-05	4.44009
logTG	4	87294293	102.738	rs72663972	A	C	0.34123	667142	288	13.7224	1.89e-14	MAPK10(5401):intron_variant(9)upstream_gene_variant(1)	.	novel	a	c	0.6531	0.0494	-0.0161	0.002	0.0534	A	C	-0.00594	2.88273	4:3443931,4:88050554,4:110638824,4:4990298,4:26047616,4:110095620,4:103188709,4:155489608,4:17932319,4:89723065	5.40649	2.71044	no	yes	2.97e-31	30.5272	4.92e-17	16.308
logTG	4	88050554	102.991	rs342469	A	G	0.597847	674376	289	39.1884	6.48e-40	AFF1(11):downstream_gene_variant(1)intron_variant(3)	.|.|.|.	known	a	g	0.4036	0.0222	-0.0262	0.0019	0.1673	A	G	-0.0223	39.719	2391 days, 18:51:00	1.11147	1.17489	yes	yes	2.65e-109	108.577	3.33e-70	69.4776
logTG	4	89723065	104.923	rs6824451	A	G	0.488496	667142	288	13.723	1.89e-14	FAM13A(23):intron_variant(9)	.|.|.|.|.	known	a	g	0.5129	0.0649	-0.0153	0.0018	0.2474	A	G	-0.0133	14.8601	4:3443931,4:88050554,4:110638824,4:4990298,4:26047616,4:110095620,4:103188709,4:155489608,4:17932319	1.04885	1.15038	yes	yes	3.22e-25	24.4921	1.46e-09	8.83565
logTG	4	100508556	113.418	rs2035816	G	A	0.071037	638988	214	7.82875	1.48e-08	MTTP(11):downstream_gene_variant(4)intron_variant(4)	.|.	known	a	g	0.0726	0.0052	-0.0201	0.0036	0.004544	A	G	-0.0184	7.61083	4:3443931,4:88050554,4:110638824,4:4990298,4:26047616,4:110095620,4:103188709,4:155489608,4:17932319,4:89723065,4:87294293,4:951947,4:2888622,4:103862129,4:143316581	1.17615	1.09239	yes	yes	1.1e-10	9.95861	0.000126	3.89963
logTG	4	103188709	115.824	rs13107325	T	C	0.0579674	631121	201	16.5947	2.54e-17	SLC39A8(8):downstream_gene_variant(1)missense_variant(3)	.|.|.|.	known	t	c	0.9399	0.0064	-0.0373	0.004	0.1382	C	T	0.0339	19.8508	4:3443931,4:88050554,4:110638824,4:4990298,4:26047616,4:110095620	0.947694	1.10029	yes	yes	8.03e-47	46.0953	6.25e-29	28.2041
logTG	4	103862129	116.249	rs11724035	A	C	0.501011	669506	286	9.29029	5.13e-10	SLC9B1(11):intron_variant(7)	.|.	known	a	c	0.5002	0.0441	0.0138	0.0019	0.8473	A	C	0.0115	11.4597	4:3443931,4:88050554,4:110638824,4:4990298,4:26047616,4:110095620,4:103188709,4:155489608,4:17932319,4:89723065,4:87294293,4:951947,4:2888622	0.924879	1.2	yes	yes	2.19e-15	14.6596	5.64e-05	4.24872
logTG	4	110095620	121.511	rs138307849	C	T	0.00635044	571153	129	17.6335	2.33e-18	COL25A1(7):intron_variant(4)	.|.|.	novel	t	c	0.0062	0.0006	0.127	0.0132	0.221	C	T	-0.477	212.914	4:3443931,4:88050554,4:110638824,4:4990298,4:26047616	0.093836	0.266247	yes	yes	1.43e-41	40.8447	1.45e-19	18.8386
logTG	4	110638824	121.819	rs114816312	T	C	0.00659681	576656	133	22.1254	7.49e-23	PLA2G12A(4):3_prime_UTR_variant(1)non_coding_exon_variant(1)missense_variant(2)	.	known	t	c	0.9939	0.0006	-0.1389	0.0131	0.7582	C	T	0.113	24.0419	4:3443931,4:88050554	1.04069	1.2292	yes	yes	1.15e-55	54.9393	1.45e-28	27.8386
logTG	4	143316581	152.591	rs6822835	A	T	0.615456	667142	288	8.45068	3.54e-09	INPP4B(23):intron_variant(10)	.|.	known	a	t	0.3839	0.0836	0.0123	0.0019	0.007295	A	T	0.00971	7.70774	4:3443931,4:88050554,4:110638824,4:4990298,4:26047616,4:110095620,4:103188709,4:155489608,4:17932319,4:89723065,4:87294293,4:951947,4:2888622,4:103862129	1.25234	1.26674	yes	yes	4.9e-18	17.3098	6e-10	9.22185
logTG	4	155489608	163.256	rs6054	T	C	0.00494082	566716	113	15.3793	4.18e-16	FGB(7):downstream_gene_variant(4)non_coding_exon_variant(1)missense_variant(2)	.|.	known	t	c	0.9949	0.0004	-0.1345	0.0146	0.8946	C	T	0.111	17.4365	4:3443931,4:88050554,4:110638824,4:4990298,4:26047616,4:110095620,4:103188709	1.00062	1.21171	yes	yes	5.87e-29	28.2314	9.36e-10	9.02872
logTG	5	1336966	1.73813	rs191636501	A	G	0.000651508	256598	16	8.18196	6.58e-09	CLPTM1L(16):intron_variant(4)upstream_gene_variant(3)	.	novel	a	g	0.9968	0.001	0.1767	0.0745	9.94e-08	A	G	0.109	1.44009	5:55861359,5:156391628,5:118729327,5:157999022,5:67714246,5:132444128,5:176721272,5:131320462,5:57607142,5:53304179,5:104006667	6.49249	1.6211	yes	yes	0.00405	2.39254	0.25	0.60206
logTG	5	53304179	64.4985	rs3776712	C	T	0.276952	667142	288	9.98025	1.05e-10	ARL15(6):intron_variant(4)	.	known	t	c	0.2811	0.0502	0.015	0.002	0.2807	C	T	-0.013	11.6861	5:55861359,5:156391628,5:118729327,5:157999022,5:67714246,5:132444128,5:176721272,5:131320462,5:57607142	0.973448	1.15385	yes	yes	8.24e-37	36.0841	2.67e-27	26.5735
logTG	5	55861359	68.1517	rs13173241	A	G	0.192083	674376	289	64.8904	1.29e-65	AC022431.2(1):intron_variant(1)	.	known	a	g	0.8065	0.0201	-0.0409	0.0023	0.05693	NA	NA	NA	NA	NA	NA	NA	yes	yes	1.35e-130	129.87	3.43e-64	63.4647
logTG	5	57607142	70.1427	rs151912	T	A	0.578915	661650	287	11.0491	8.93e-12	PGAM1P1-PLK2(1):intergenic_region(1)	LOC101928569:NR_104669(dist=188974),PLK2:NM_006622(dist=142668)	novel	a	t	0.5772	0.0311	-0.015	0.0019	0.9081	A	T	-0.012	12.0778	5:55861359,5:156391628,5:118729327,5:157999022,5:67714246,5:132444128,5:176721272,5:131320462	1.04149	1.25	yes	yes	5.97e-20	19.224	7.49e-10	9.12552
logTG	5	67714246	78.9279	rs4976033	G	A	0.420425	634413	283	24.5299	2.95e-25	CTD-2582M21.1-CTC-537E7.3(1):intergenic_region(1)	PIK3R1:NM_181523(dist=116597),LOC101928885:NR_130778(dist=549322)	known	a	g	0.4176	0.0564	0.0219	0.0019	0.264	A	G	0.0188	27.0044	5:55861359,5:156391628,5:118729327,5:157999022	1.02641	1.16489	yes	yes	1.02e-39	38.9914	3.49e-13	12.4572
logTG	5	118729327	127.468	rs1045242	G	A	0.272744	674376	289	38.8374	1.45e-39	TNFAIP8(7):3_prime_UTR_variant(4)downstream_gene_variant(3)	.|.|.|.|.|.	known	a	g	0.2762	0.0409	-0.0289	0.0021	0.1903	A	G	-0.0251	41.1007	5:55861359,5:156391628	1.06454	1.15139	yes	yes	1.82e-43	42.7399	1.78e-09	8.74958
logTG	5	131320462	138.601	rs253942	T	C	0.0735973	665469	286	12.3334	4.64e-13	ACSL6(25):downstream_gene_variant(5)intron_variant(14)non_coding_exon_variant(1)	.|.|.|.|.|.	known	t	c	0.9113	0.0535	-0.0282	0.0036	0.02211	C	T	0.0262	15.4962	5:55861359,5:156391628,5:118729327,5:157999022,5:67714246,5:132444128,5:176721272	0.904981	1.07634	yes	yes	2.98e-22	21.5258	7.23e-11	10.1409
logTG	5	132444128	139.081	rs72801474	A	G	0.0920541	632987	218	19.957	1.1e-20	RP11-485M7.3(1):downstream_gene_variant(1)|HSPA4(3):downstream_gene_variant(2)|HSPA4-RP11-485M7.3(1):intergenic_region(1)	.	known	a	g	0.9042	0.0114	0.035	0.0034	0.7443	A	G	0.0294	22.5735	5:55861359,5:156391628,5:118729327,5:157999022,5:67714246	1.00061	1.19048	yes	yes	6.04e-40	39.219	4.19e-16	15.3778
logTG	5	156391628	166.286	rs6874202	C	T	0.632378	665000	285	62.3384	4.59e-63	TIMD4-HAVCR1(1):intergenic_region(1)|TIMD4(3):upstream_gene_variant(2)	.|.	known	t	c	0.6296	0.0684	0.0337	0.0019	0.03956	C	T	-0.0288	61.1656	38792 days, 19:39:00	1.14556	1.17014	yes	yes	3.76e-175	174.425	3.35e-108	107.475
logTG	5	157999022	167.65	rs2963472	A	G	0.224959	665000	285	25.2054	6.23e-26	RP11-32D16.1-EBF1(1):intergenic_region(1)	LOC101927697:NR_109888(dist=162241),EBF1:NM_001290360(dist=123901)	known	a	g	0.769	0.0512	-0.0256	0.0022	0.5721	A	G	-0.022	27.6737	5:55861359,5:156391628,5:118729327	1.02896	1.16364	yes	yes	6.16e-53	52.2104	4.04e-24	23.3936
logTG	5	176721272	200.043	rs11740250	C	G	0.224905	634333	213	13.1948	6.39e-14	NSD1(16):synonymous_variant(4)downstream_gene_variant(1)	.|.	known	c	g	0.7649	0.0261	-0.0187	0.0023	0.1079	C	G	-0.0161	14.5086	5:55861359,5:156391628,5:118729327,5:157999022,5:67714246,5:132444128	1.03333	1.16149	yes	yes	1.7e-22	21.7696	1.1e-07	6.95861
logTG	6	20679709	41.0575	rs7756992	G	A	0.297238	672276	287	7.91322	1.22e-08	CDKAL1(4):intron_variant(3)	.	known	a	g	0.3063	0.0894	0.0126	0.002	0.06001	A	G	0.0109	8.63827	6:127440047,6:43757896,6:139835498,6:32587213,6:31270118,6:161004972,6:31878495,6:52630269,6:160501825,6:100613551,6:33214857,6:34173330,6:164113762,6:30758857,6:40998167,6:86282278,6:130354855,6:153464506	1.04729	1.15596	yes	yes	7.25e-15	14.1397	4.45e-07	6.35164
logTG	6	30758857	50.6908	rs3129981	T	C	0.139503	602044	221	8.82217	1.51e-09	HCG20(2):intron_variant(2)	IER3:NM_003897(dist=46530),LINC00243:NR_130726(dist=21786)	known	t	c	0.8515	0.0304	0.0208	0.0029	0.492	C	T	-0.0217	15.2118	6:127440047,6:43757896,6:139835498,6:32587213,6:31270118,6:161004972,6:31878495,6:52630269,6:160501825,6:100613551,6:33214857,6:34173330,6:164113762	0.662077	0.958525	yes	yes	4.17e-29	28.3799	8.22e-23	22.0851
logTG	6	31270118	51.2073	rs9468937	A	C	0.446583	669686	283	36.3898	4.08e-37	XXbac-BPG248L24.13(1):upstream_gene_variant(1)|XXbac-BPG248L24.13-XXbac-BPG248L24.10(1):intergenic_region(1)	HLA-C:NM_002117(dist=30205),HLA-B:NM_005514(dist=51531)	known	a	c	0.5523	0.0489	-0.0255	0.0019	0.03131	A	C	-0.0141	15.2848	6:127440047,6:43757896,6:139835498,6:32587213	2.68313	1.80851	no	yes	1.38e-97	96.8601	4.48e-65	64.3487
logTG	6	31878495	51.6161	rs622871	G	A	0.729358	637049	287	30.565	2.72e-31	C2(17):intron_variant(4)	.|.	known	a	g	0.7155	0.0533	0.0276	0.0022	0.425	A	G	0.0649	171.757	6:127440047,6:43757896,6:139835498,6:32587213,6:31270118,6:161004972	0.200771	0.42527	yes	yes	9.49e-81	80.0227	8.41e-55	54.0752
logTG	6	32587213	52.0492	rs28383314	C	T	0.628701	644457	268	55.5928	2.55e-56	HLA-DRB1-HLA-DQA1(1):intergenic_region(1)	HLA-DRB1:NM_001243965(dist=29600),HLA-DQA1:NM_002122(dist=17970)	known	t	c	0.6296	0.0287	0.0339	0.002	0.3485	C	T	-0.0288	60.7423	6:127440047,6:43757896,6:139835498	1.02922	1.17708	yes	yes	5.4e-117	116.268	9.08e-74	73.0419
logTG	6	33214857	53.074	rs10456419	C	G	0.0171456	572077	159	11.8825	1.31e-12	XXbac-BPG157A10.21(1):upstream_gene_variant(1)|HCG25(4):upstream_gene_variant(4)|XXbac-BPG157A10.21-HCG25(1):intergenic_region(1)|VPS52(12):downstream_gene_variant(7)	.|.|.|.|.	known	c	g	0.9831	0.0017	-0.0642	0.0083	0.1097	C	G	-0.0446	10.0362	6:127440047,6:43757896,6:139835498,6:32587213,6:31270118,6:161004972,6:31878495,6:52630269,6:160501825,6:100613551	1.34678	1.43946	yes	yes	6.97e-24	23.1568	5.09e-12	11.2933
logTG	6	34173330	54.5736	rs76376137	G	T	0.0417766	657204	258	10.2917	5.11e-11	KRT18P9-CYCSP55(1):intergenic_region(1)	GRM4:NM_001256809(dist=49931),HMGA1:NM_002131(dist=31247)	known	t	g	0.0424	0.0054	0.0336	0.0047	0.1728	G	T	-0.0282	10.9318	6:127440047,6:43757896,6:139835498,6:32587213,6:31270118,6:161004972,6:31878495,6:52630269,6:160501825,6:100613551,6:33214857	1.07269	1.19149	yes	yes	9.58e-08	7.01863	0.155	0.809668
logTG	6	40998167	62.5495	rs742493	C	T	0.107881	669657	286	8.7279	1.87e-09	UNC5CL(3):non_coding_exon_variant(1)missense_variant(2)|OARD1(1824):downstream_gene_variant(1)	.	novel	t	c	0.1114	0.0165	-0.02	0.003	0.1461	C	T	0.0166	9.38934	6:127440047,6:43757896,6:139835498,6:32587213,6:31270118,6:161004972,6:31878495,6:52630269,6:160501825,6:100613551,6:33214857,6:34173330,6:164113762,6:30758857	1.06133	1.20482	yes	yes	1.07e-19	18.9706	1.8e-08	7.74473
logTG	6	43757896	67.7005	rs998584	A	C	0.473949	627843	278	72.679	2.09e-73	VEGFA(25):downstream_gene_variant(5)|VEGFA-RP11-344J7.2(1):intergenic_region(1)	.|.|.|.|.|.|.|.|.|.|.|.|.|.|.|.|.|.|.|.	known	a	c	0.5222	0.0631	-0.0367	0.0019	0.7022	A	C	-0.0312	72.5017	88500 days, 6:47:00	1.12608	1.17628	yes	yes	5.12e-197	196.291	4.55e-123	122.342
logTG	6	52630269	76.7217	rs6458869	A	C	0.66481	671553	285	26.8481	1.42e-27	RP1-152L7.1(1):intron_variant(1)|GSTA2(349):upstream_gene_variant(1)	.	known	a	c	0.341	0.0432	0.0223	0.002	0.08216	A	C	0.0187	25.9626	6:127440047,6:43757896,6:139835498,6:32587213,6:31270118,6:161004972,6:31878495	1.16772	1.19251	yes	yes	6.74e-48	47.1713	3.51e-18	17.4547
logTG	6	86282278	95.4523	rs144690652;rs76356932	AAAATACC	A	0.519462	569744	243	8.2895	5.13e-09	RP11-321N4.5(1):intron_variant(1)|SNX14(62):upstream_gene_variant(1)intron_variant(11)	.|.|.|.	known	a	aaaatacc	0.5211	0.0785	-0.0116	0.002	0.003579	A	AAAATACC	-0.01	7.51713	6:127440047,6:43757896,6:139835498,6:32587213,6:31270118,6:161004972,6:31878495,6:52630269,6:160501825,6:100613551,6:33214857,6:34173330,6:164113762,6:30758857,6:40998167	1.25993	1.16	yes	yes	3.04e-14	13.5171	1.72e-06	5.76447
logTG	6	100613551	108.114	rs9496614	C	T	0.224437	651423	252	13.5408	2.88e-14	PRDX2P4-RP3-344J20.1(1):intergenic_region(1)	MCHR2-AS1:NR_038384(dist=89256),SIM1:NM_005068(dist=223199)	known	t	c	0.2305	0.0176	-0.0197	0.0023	0.632	C	T	0.0161	14.8665	6:127440047,6:43757896,6:139835498,6:32587213,6:31270118,6:161004972,6:31878495,6:52630269,6:160501825	1.03463	1.2236	yes	yes	3.3e-13	12.4815	0.0356	1.44855
logTG	6	107442277	115.944	rs9480737	G	A	0.31527	630337	278	7.67786	2.1e-08	BEND3-RNU6-1299P(1):intergenic_region(1)	BEND3:NM_001080450(dist=6641),PDSS2:NM_020381(dist=31484)	known	a	g	0.3138	0.0384	-0.0135	0.0021	0.3027	A	G	-0.0114	9.3536	6:127440047,6:43757896,6:139835498,6:32587213,6:31270118,6:161004972,6:31878495,6:52630269,6:160501825,6:100613551,6:33214857,6:34173330,6:164113762,6:30758857,6:40998167,6:86282278,6:130354855,6:153464506,6:20679709,6:140595491	0.938819	1.18421	yes	yes	5.09e-19	18.2933	3.98e-09	8.40012
logTG	6	109193993	118.297	rs2806366	T	C	0.782383	667419	287	7.51345	3.07e-08	ARMC2(5):intron_variant(4)	.|.	known	t	c	0.2205	0.0343	-0.0145	0.0022	0.3063	C	T	0.0129	9.91721	6:127440047,6:43757896,6:139835498,6:32587213,6:31270118,6:161004972,6:31878495,6:52630269,6:160501825,6:100613551,6:33214857,6:34173330,6:164113762,6:30758857,6:40998167,6:86282278,6:130354855,6:153464506,6:20679709,6:140595491,6:107442277	0.866762	1.12403	yes	yes	2.26e-21	20.6459	1.63e-13	12.7878
logTG	6	127440047	132.815	rs577721086	C	T	0.0512232	625706	197	72.8269	1.49e-73	RSPO3(3):upstream_gene_variant(2)5_prime_UTR_variant(1)	.	known	t	c	0.0523	0.0059	0.085	0.0045	0.3841	NA	NA	NA	NA	NA	NA	NA	yes	yes	5.59e-72	71.2526	6.91e-13	12.1605
logTG	6	130354855	135.983	rs9388766	C	T	0.700581	672733	288	8.15529	6.99e-09	L3MBTL3(541):intron_variant(8)	.|.	known	t	c	0.6949	0.0608	0.0118	0.002	0.003509	C	T	-0.0104	8.04431	6:127440047,6:43757896,6:139835498,6:32587213,6:31270118,6:161004972,6:31878495,6:52630269,6:160501825,6:100613551,6:33214857,6:34173330,6:164113762,6:30758857,6:40998167,6:86282278	1.15855	1.13462	yes	yes	2.33e-21	20.6326	2.73e-12	11.5638
logTG	6	139835498	150.317	rs17585887	C	T	0.555	674376	289	63.3382	4.59e-64	RP11-12A2.3-ATP5F1P6(1):intergenic_region(1)	LINC01625:NR_033919(dist=39765),LOC100132735:NR_038399(dist=256712)	known	t	c	0.5548	0.0824	-0.0329	0.0019	0.4932	C	T	0.0285	64.1433	6:127440047,6:43757896	1.10983	1.15439	yes	yes	2.66e-101	100.575	5.28e-41	40.2774
logTG	6	140595491	150.705	rs1496110	A	C	0.218667	674376	289	7.77983	1.66e-08	MIR3668-AL356137.1(1):intergenic_region(1)	MIR3668:NR_037441(dist=69028),MIR4465:NR_039675(dist=409460)	known	a	c	0.7738	0.0675	0.0141	0.0022	0.03473	A	C	0.0119	8.59346	6:127440047,6:43757896,6:139835498,6:32587213,6:31270118,6:161004972,6:31878495,6:52630269,6:160501825,6:100613551,6:33214857,6:34173330,6:164113762,6:30758857,6:40998167,6:86282278,6:130354855,6:153464506,6:20679709	1.03525	1.18487	yes	yes	5.57e-14	13.2541	1.17e-06	5.93181
logTG	6	153464506	166.334	rs669929	T	C	0.499387	674376	289	8.07355	8.44e-09	RGS17-RNA5SP224(1):intergenic_region(1)	RGS17:NM_012419(dist=12117),MIR7641-2:NR_106988(dist=277106)	known	t	c	0.4982	0.064	0.0123	0.0018	0.4826	C	T	-0.0107	9.95468	6:127440047,6:43757896,6:139835498,6:32587213,6:31270118,6:161004972,6:31878495,6:52630269,6:160501825,6:100613551,6:33214857,6:34173330,6:164113762,6:30758857,6:40998167,6:86282278,6:130354855	0.926958	1.14953	yes	yes	1.25e-12	11.9031	0.00015	3.82391
logTG	6	160501825	177.091	rs78425119	A	G	0.0621732	631066	201	17.3702	4.26e-18	IGF2R(184):intron_variant(1)upstream_gene_variant(1)	.	known	a	g	0.9351	0.0079	-0.0373	0.0039	0.2198	A	G	-0.0435	32.9318	6:127440047,6:43757896,6:139835498,6:32587213,6:31270118,6:161004972,6:31878495,6:52630269	0.597699	0.857471	yes	yes	5.97e-37	36.224	1.52e-19	18.8182
logTG	6	161004972	177.557	rs77009508	G	A	0.0652962	619743	191	31.6464	2.26e-32	LPA(2):intron_variant(2)	.	known	a	g	0.0677	0.0071	0.0485	0.0039	0.1939	A	G	0.0412	31.6882	6:127440047,6:43757896,6:139835498,6:32587213,6:31270118	1.12647	1.17718	yes	yes	3.02e-66	65.52	3.26e-32	31.4868
logTG	6	164113762	183.542	rs73029263	G	A	0.128848	674376	289	8.94658	1.13e-09	RP5-826L7.1-RP1-230L10.1(1):intergenic_region(1)	QKI:NM_206853(dist=114134),MEAT6:NR_131926(dist=1093104)	known	a	g	0.1348	0.035	-0.0199	0.0028	0.6526	A	G	-0.0165	10.7399	6:127440047,6:43757896,6:139835498,6:32587213,6:31270118,6:161004972,6:31878495,6:52630269,6:160501825,6:100613551,6:33214857,6:34173330	0.950805	1.20606	yes	yes	1.19e-20	19.9245	3.67e-09	8.43533
logTG	7	15883727	29.324	rs17169104	G	C	0.325602	660007	286	7.6588	2.19e-08	AC006041.1(1):upstream_gene_variant(1)|AC006041.1-RP11-196O16.1(1):intergenic_region(1)	MEOX2-AS1:NR_110094(dist=147210),ISPD:NM_001101417(dist=243425)	known	c	g	0.3278	0.0654	0.0128	0.002	0.04827	C	G	0.0119	10.6596	7:73020337,7:130434500,7:72330303,7:25991826,7:44197583,7:71808047,7:150312307,7:17284577,7:75607155,7:71256489,7:116976830,7:116472532,7:18768788	0.821782	1.07563	yes	yes	4.5e-17	16.3468	8.84e-10	9.05355
logTG	7	17284577	31.463	rs4410790	C	T	0.603293	665300	286	14.5096	3.09e-15	AC098592.8-AC003075.4(1):intergenic_region(1)	AGR3:NM_176813(dist=362964),AHR:NM_001621(dist=53699)	known	t	c	0.6003	0.078	0.017	0.0019	0.5316	C	T	-0.0148	17.3915	7:73020337,7:130434500,7:72330303,7:25991826,7:44197583,7:71808047,7:150312307	0.947023	1.14865	yes	yes	3.77e-23	22.4237	7.43e-09	8.12901
logTG	7	25991826	44.0521	rs4722551	C	T	0.14844	670993	277	34.7323	1.85e-35	CTD-2227E11.1(1):upstream_gene_variant(1)|MIR148A(1):upstream_gene_variant(1)|MIR148A-AC004520.1(1):intergenic_region(1)	.	known	t	c	0.1572	0.0221	-0.0338	0.0026	0.04621	C	T	0.0283	33.3655	7:73020337,7:130434500,7:72330303	1.17349	1.19435	yes	yes	1.4e-61	60.8539	1.42e-26	25.8477
logTG	7	44197583	69.4783	rs2070971	T	G	0.16107	662845	283	20.0472	8.97e-21	GCK(1708):intron_variant(5)	.|.|.	known	t	g	0.8255	0.0811	-0.0261	0.0026	0.2784	G	T	0.0228	22.7645	7:73020337,7:130434500,7:72330303,7:25991826	0.996657	1.14474	yes	yes	4.95e-56	55.3054	8.62e-30	29.0645
logTG	7	71256489	88.8736	rs71551223	C	A	0.0292509	618111	188	9.1474	7.12e-10	CALN1(7):intron_variant(6)	.|.	novel	a	c	0.0297	0.0032	-0.0414	0.0059	0.08679	A	C	-0.00468	0.372634	7:73020337,7:130434500,7:72330303,7:25991826,7:44197583,7:71808047,7:150312307,7:17284577,7:75607155	28.011	8.84615	no	yes	3.26e-21	20.4868	1.04e-11	10.983
logTG	7	71808047	89.1465	rs36104871	T	G	0.0283394	601264	177	17.2587	5.51e-18	CALN1(7):intron_variant(4)	.	known	t	g	0.9714	0.0029	0.0598	0.0061	0.846	G	T	0.013	1.25337	7:73020337,7:130434500,7:72330303,7:25991826,7:44197583	15.6045	4.6	no	yes	3.01e-47	46.5214	7.21e-29	28.1421
logTG	7	72330303	89.4678	rs35753501	T	C	0.0269974	603741	165	44.2584	5.52e-45	RN7SL625P-SPDYE7P(1):intergenic_region(1)|SPDYE7P(2):downstream_gene_variant(2)	.	known	t	c	0.9744	0.0021	0.0965	0.0065	0.1193	C	T	-0.0013	0.0872467	7:73020337,7:130434500	571.088	74.2308	no	yes	3.98e-108	107.4	4.1e-63	62.3872
logTG	7	73020337	89.9715	rs3812316	G	C	0.119191	665986	284	441.232	0	MLXIPL(12):intron_variant(3)non_coding_exon_variant(2)missense_variant(6)	.|.|.|.	known	c	g	0.1208	0.0146	-0.1313	0.0028	0.1094	NA	NA	NA	NA	NA	NA	NA	yes	yes	0	1000.6	0	548.001
logTG	7	75607155	92.5712	rs76021834	G	A	0.294579	666041	286	10.1547	7e-11	POR(27):intron_variant(16)upstream_gene_variant(4)	.	novel	a	g	0.2951	0.0321	0.0148	0.002	0.1063	A	G	0.0128	11.7595	7:73020337,7:130434500,7:72330303,7:25991826,7:44197583,7:71808047,7:150312307,7:17284577	0.984085	1.15625	yes	yes	2.48e-16	15.6055	5.24e-07	6.28067
logTG	7	116472532	131.683	rs42337	T	C	0.378439	667783	286	7.98809	1.03e-08	CAPZA2(14):intron_variant(2)	MET:NM_000245(dist=34092),CAPZA2:NM_006136(dist=30031)	known	t	c	0.612	0.0467	0.0129	0.0019	0.3674	C	T	-0.0106	9.24185	7:73020337,7:130434500,7:72330303,7:25991826,7:44197583,7:71808047,7:150312307,7:17284577,7:75607155,7:71256489,7:116976830	0.988028	1.21698	yes	yes	5.9e-13	12.2291	1.1e-05	4.95861
logTG	7	116976830	132.178	rs6977665	G	A	0.443939	660082	284	9.02861	9.36e-10	WNT2-ASZ1(1):intergenic_region(1)	WNT2:NM_003391(dist=13487),ASZ1:NM_130768(dist=26446)	novel	a	g	0.4362	0.0721	0.0137	0.0019	0.3834	A	G	0.0123	12.4271	7:73020337,7:130434500,7:72330303,7:25991826,7:44197583,7:71808047,7:150312307,7:17284577,7:75607155,7:71256489	0.829155	1.11382	yes	yes	2.15e-20	19.6676	5.38e-10	9.26922
logTG	7	130434500	140.174	rs35722851	C	T	0.468783	673275	287	87.6662	2.16e-88	KLF14-RP11-36B6.1(1):intergenic_region(1)	KLF14:NM_138693(dist=15640),MIR29A:NR_029503(dist=127006)	known	t	c	0.4701	0.0654	-0.0377	0.0018	0.0005983	C	T	0.0335	89.7352	50708 days, 20:37:00	1.09672	1.12537	yes	yes	1.78e-91	90.7496	2.16e-16	15.6655
logTG	7	150312307	167.283	rs12540251	G	A	0.239962	672638	286	15.5124	3.07e-16	RP11-632K21.3-GIMAP6(1):intergenic_region(1)|RP11-632K21.3(1):upstream_gene_variant(1)	GIMAP4:NM_018326(dist=41266),GIMAP6:NM_001244072(dist=10157)	known	a	g	0.2442	0.0509	0.0173	0.0021	0.002156	A	G	0.0143	12.8697	7:73020337,7:130434500,7:72330303,7:25991826,7:44197583,7:71808047	1.36731	1.20979	yes	yes	2.37e-21	20.6253	2.77e-07	6.55752
logTG	8	8284650	23.9076	rs2921096	C	T	0.567757	674375	289	10.1653	6.84e-11	CTA-398F10.1(2):upstream_gene_variant(2)|CTA-398F10.1-CTA-398F10.2(1):intergenic_region(1)	SGK223:NM_001080826(dist=45306),CLDN23:NM_194284(dist=275016)	known	t	c	0.5578	0.0714	-0.0146	0.0019	0.2008	C	T	0.023	34.9245	8:19820916,8:126500031,8:18272535,8:59388565,8:10647044,8:72407115,8:11659109,8:9183596,8:144306970	0.331692	0.634783	yes	yes	1.39e-24	23.857	1.21e-13	12.9172
logTG	8	9183596	25.181	rs4841132	G	A	0.908257	672661	270	13.9728	1.06e-14	RP11-115J16.1(5):downstream_gene_variant(1)non_coding_exon_variant(2)upstream_gene_variant(1)	.	known	a	g	0.9008	0.0288	-0.0233	0.0032	2.38e-06	A	G	-0.0274	20.5003	8:19820916,8:126500031,8:18272535,8:59388565,8:10647044,8:72407115,8:11659109	0.773981	0.850365	yes	yes	1.67e-20	19.7773	4.79e-07	6.31966
logTG	8	10009533	25.7582	rs7833387	A	G	0.527619	658500	270	7.8802	1.32e-08	MSRA(10):intron_variant(8)	.|.|.|.	known	a	g	0.4927	0.0677	0.0133	0.0019	0.4941	A	G	0.0186	19.8097	8:19820916,8:126500031,8:18272535,8:59388565,8:10647044,8:72407115,8:11659109,8:9183596,8:144306970,8:8284650,8:38328902,8:36846109,8:116639462	0.454805	0.715054	yes	yes	9.83e-22	21.0074	7.96e-15	14.0991
logTG	8	10647044	26.6267	rs28588745	T	A	0.190522	666651	281	22.3415	4.56e-23	SOX7(3):intron_variant(2)|PINX1(9):intron_variant(6)	.|.	known	a	t	0.1983	0.0244	0.0246	0.0024	0.05474	A	T	0.0211	22.8327	8:19820916,8:126500031,8:18272535,8:59388565	1.10643	1.16588	yes	yes	1.93e-74	73.7144	2.98e-52	51.5258
logTG	8	11659109	28.1081	rs2645430	G	A	0.578276	646635	283	22.061	8.69e-23	RP11-297N6.4(2):downstream_gene_variant(1)intron_variant(1)|FDFT1(2756):intron_variant(1)upstream_gene_variant(12)	.|.|.	known	a	g	0.5798	0.0636	-0.0209	0.0019	0.2224	A	G	-0.015	17.4522	8:19820916,8:126500031,8:18272535,8:59388565,8:10647044,8:72407115	1.42951	1.39333	yes	yes	6.72e-51	50.1726	3.1e-29	28.5086
logTG	8	18272535	43.5291	rs35246381	T	C	0.74785	667142	288	40.6366	2.31e-41	NAT2-PSD3(1):intergenic_region(1)	NAT2:NM_000015(dist=13812),PSD3:NM_015310(dist=112278)	known	t	c	0.266	0.1044	0.0306	0.0021	0.2619	C	T	-0.0272	44.1118	8:19820916,8:126500031	1.03756	1.125	yes	yes	9.18e-136	135.037	4.82e-95	94.317
logTG	8	19820916	47.2643	rs117199990	T	C	0.0979492	674350	288	691.892	0	LPL(7):intron_variant(1)	.	known	t	c	0.9018	0.0074	0.1764	0.0031	0.149	NA	NA	NA	NA	NA	NA	NA	yes	yes	0	1858.97	0	1206.73
logTG	8	36846109	67.5072	rs7816345	T	C	0.191392	665042	286	8.84867	1.42e-09	AC090453.1-RP11-419C23.1(1):intergenic_region(1)|AC090453.1(1):upstream_gene_variant(1)	KCNU1:NM_001031836(dist=52466),MIR1268A:NR_031672(dist=133362)	known	t	c	0.7929	0.0813	-0.0156	0.0023	0.03567	C	T	0.0142	10.6799	8:19820916,8:126500031,8:18272535,8:59388565,8:10647044,8:72407115,8:11659109,8:9183596,8:144306970,8:8284650,8:38328902	0.945824	1.09859	yes	yes	1.41e-17	16.8508	5.79e-09	8.23732
logTG	8	38328902	69.4646	rs4082204	A	G	0.387609	664145	286	9.90344	1.25e-10	FGFR1-C8orf86(1):intergenic_region(1)|FGFR1(2778):upstream_gene_variant(21)	.|.|.|.|.|.|.|.|.	known	a	g	0.6112	0.0475	-0.0142	0.0019	0.7533	A	G	-0.0123	12.3036	8:19820916,8:126500031,8:18272535,8:59388565,8:10647044,8:72407115,8:11659109,8:9183596,8:144306970,8:8284650	0.917562	1.15447	yes	yes	2.37e-19	18.6253	1.93e-09	8.71444
logTG	8	59388565	81.9138	rs2081687	C	T	0.676662	673918	288	27.7575	1.75e-28	UBXN2B-CYP7A1(1):intergenic_region(1)	UBXN2B:NM_001077619(dist=24505),CYP7A1:NM_000780(dist=14172)	known	t	c	0.6739	0.0393	-0.0233	0.002	0.4804	C	T	0.0199	28.8447	8:19820916,8:126500031,8:18272535	1.08639	1.17085	yes	yes	1.37e-69	68.8633	1.6e-34	33.7959
logTG	8	72407115	95.0145	rs10100423	T	A	0.074022	667112	287	22.2549	5.56e-23	RP11-1102P16.1(5):intron_variant(1)	EYA1:NM_000503(dist=132648),MSC:NM_005098(dist=346662)	known	a	t	0.0766	0.0162	0.0354	0.0035	0.002089	A	T	0.0296	20.2306	8:19820916,8:126500031,8:18272535,8:59388565,8:10647044	1.24394	1.19595	yes	yes	3.47e-29	28.4597	6.08e-09	8.2161
logTG	8	106415737	125.807	rs12545916	A	G	0.243927	674375	289	7.51729	3.04e-08	ZFPM2(9):intron_variant(5)|RP11-127H5.1(2):intron_variant(1)	.	novel	a	g	0.7487	0.0859	-0.0143	0.0022	0.6575	A	G	-0.0122	9.48545	8:19820916,8:126500031,8:18272535,8:59388565,8:10647044,8:72407115,8:11659109,8:9183596,8:144306970,8:8284650,8:38328902,8:36846109,8:116639462,8:10009533,8:129567373	0.906674	1.17213	yes	yes	2.25e-12	11.6478	0.000138	3.86012
logTG	8	116639462	131.542	rs2737225	T	G	0.630944	660929	285	8.39343	4.04e-09	TRPS1(11):intron_variant(9)	.|.|.	known	t	g	0.3746	0.0431	0.011	0.0019	0.003549	G	T	-0.00863	6.25493	8:19820916,8:126500031,8:18272535,8:59388565,8:10647044,8:72407115,8:11659109,8:9183596,8:144306970,8:8284650,8:38328902,8:36846109	1.5329	1.27462	yes	yes	5.92e-12	11.2277	0.00132	2.87943
logTG	8	126500031	145.335	rs28601761	G	C	0.39695	668426	287	358.341	0	RP11-136O12.2(2):intron_variant(1)	TRIB1:NM_025195(dist=49384),LINC00861:NR_038447(dist=434736)	known	c	g	0.4022	0.0578	-0.0772	0.0019	9.94e-13	C	G	-0.0658	Inf	13764 days, 20:36:00	0	1.17325	yes	yes	0	1105.53	0	767.28
logTG	8	129567373	151.881	rs1561929	T	C	0.884963	634349	219	7.64409	2.27e-08	RP11-89M16.1(6):downstream_gene_variant(2)intron_variant(1)	.	novel	t	c	0.1177	0.0079	-0.0202	0.003	0.8204	C	T	0.0184	11.4248	8:19820916,8:126500031,8:18272535,8:59388565,8:10647044,8:72407115,8:11659109,8:9183596,8:144306970,8:8284650,8:38328902,8:36846109,8:116639462,8:10009533	0.765285	1.09783	yes	yes	1.1e-12	11.9586	2.16e-05	4.66555
logTG	8	144306970	176.414	rs72691637	A	G	0.207602	648412	278	11.2561	5.55e-12	GPIHBP1-ZFP41(1):intergenic_region(1)	GPIHBP1:NM_178172(dist=7926),ZFP41:NM_001271156(dist=22021)	known	a	g	0.7937	0.0507	0.0189	0.0024	0.3076	A	G	0.0163	14.4989	8:19820916,8:126500031,8:18272535,8:59388565,8:10647044,8:72407115,8:11659109,8:9183596	0.883642	1.15951	yes	yes	1.19e-15	14.9245	3.33e-06	5.47756
logTG	9	13656950	29.1865	rs10810002	T	A	0.570768	660185	286	8.42571	3.75e-09	RP11-536O18.1-LINC00583(1):intergenic_region(1)	FLJ41200:NR_033863(dist=225622),LINC00583:NR_038194(dist=271020)	novel	a	t	0.5755	0.1042	-0.0125	0.0019	0.03827	A	T	-0.0109	9.57349	9:107665978,9:16882916,9:136146046,9:15302613,9:92178487	1.00534	1.14679	yes	yes	2.19e-14	13.6596	6.25e-07	6.20412
logTG	9	15302613	33.7696	rs677622	G	A	0.87535	673967	281	9.01726	9.61e-10	TTC39B(11):intron_variant(7)	.|.|.|.	known	a	g	0.8689	0.0194	0.0196	0.0028	0.2732	A	G	0.0172	11.2358	9:107665978,9:16882916,9:136146046	0.915929	1.13953	yes	yes	8.12e-17	16.0904	1.74e-06	5.75945
logTG	9	16882916	36.2707	rs4644350	G	C	0.550508	667419	287	10.2031	6.26e-11	BNC2-RP11-132E11.2(1):intergenic_region(1)	BNC2:NM_017637(dist=12130),CNTLN:NM_001286984(dist=252073)	known	c	g	0.5597	0.1251	-0.0144	0.0019	0.3374	C	G	-0.0123	11.983	74768 days, 9:58:00	0.970277	1.17073	yes	yes	1.13e-28	27.9469	4.81e-15	14.3179
logTG	9	34244092	59.7626	rs10972017	T	C	0.404419	666621	285	7.63617	2.31e-08	UBAP1(13):intron_variant(7)	.|.|.|.|.	known	t	c	0.5719	0.0742	0.0129	0.0019	0.7056	C	T	-0.011	9.64975	9:107665978,9:16882916,9:136146046,9:15302613,9:92178487,9:13656950,9:139387676,9:86429305	0.905133	1.17273	yes	yes	8.82e-15	14.0545	1.94e-05	4.7122
logTG	9	86429305	100.71	rs295268	C	T	0.269049	673282	287	7.65145	2.23e-08	GKAP1(7):downstream_gene_variant(1)intron_variant(4)	.|.	known	t	c	0.2713	0.0476	-0.0133	0.0021	0.445	C	T	0.0116	9.28988	9:107665978,9:16882916,9:136146046,9:15302613,9:92178487,9:13656950,9:139387676	0.942051	1.14655	yes	yes	1.98e-12	11.7033	0.000376	3.42481
logTG	9	92178487	108.942	rs2183298	T	C	0.347787	666962	286	8.95876	1.1e-09	SEMA4D-GADD45G(1):intergenic_region(1)	SEMA4D:NM_001142287(dist=83876),GADD45G:NM_006705(dist=41440)	novel	t	c	0.6509	0.0454	-0.0126	0.0019	0.01794	C	T	0.0109	9.37675	9:107665978,9:16882916,9:136146046,9:15302613	1.0905	1.15596	yes	yes	1.63e-18	17.7878	1.28e-07	6.89279
logTG	9	107665978	124.332	rs1800978	G	C	0.124849	667142	288	24.9928	1.02e-25	ABCA1(4):intron_variant(1)5_prime_UTR_variant(2)	.	known	c	g	0.1306	0.0273	-0.0321	0.0028	0.5283	NA	NA	NA	NA	NA	NA	NA	yes	yes	1.06e-39	38.9747	7.83e-16	15.1062
logTG	9	112247790	131.053	rs57906233;rs397959160	GA	G	0.0474919	561728	235	7.60571	2.48e-08	PTPN3(2528):intron_variant(2)	.|.	known	g	ga	0.0924	0.085	-0.0325	0.0049	0.6823	G	GA	-0.0274	9.53165	9:107665978,9:16882916,9:136146046,9:15302613,9:92178487,9:13656950,9:139387676,9:86429305,9:34244092	0.912743	1.18613	yes	yes	7.27e-18	17.1385	5.23e-08	7.2815
logTG	9	136146046	166.208	rs677355	A	G	0.342172	673919	288	9.83284	1.47e-10	ABO(2):intron_variant(2)	.	known	a	g	0.6558	0.0398	0.0114	0.0019	0.002167	A	G	0.00975	7.66354	9:107665978,9:16882916	1.46275	1.16923	yes	yes	2.01e-05	4.6968	0.391	0.407823
logTG	9	137175998	170.526	rs72619338	A	G	0.033409	641462	260	7.60206	2.5e-08	LL09NC01-139C3.1-RP11-145E17.2(1):intergenic_region(1)	RNU6ATAC:NR_023344(dist=146312),RXRA:NM_002957(dist=42311)	novel	a	g	0.9681	0.0121	0.0258	0.0057	0.001186	A	G	0.0205	4.88273	9:107665978,9:16882916,9:136146046,9:15302613,9:92178487,9:13656950,9:139387676,9:86429305,9:34244092,9:112247790	1.78094	1.25854	yes	yes	8.56e-11	10.0675	0.00206	2.68613
logTG	9	139387676	178.403	rs12555241	A	G	0.247962	657854	277	8.11029	7.76e-09	C9orf163-NOTCH1(1):intergenic_region(1)|NOTCH1(47):downstream_gene_variant(1)	.	known	a	g	0.7374	0.0434	-0.0145	0.0022	0.2851	A	G	-0.0122	9.42366	9:107665978,9:16882916,9:136146046,9:15302613,9:92178487,9:13656950	0.983588	1.18852	yes	yes	5.97e-10	9.22403	0.000451	3.34582
logTG	17	1651596	5.84058	rs552756412	T	TAA	0.452152	528289	218	15.9487	1.13e-16	SERPINF2(5):intron_variant(5)	.|.|.	known	t	taa	0.5431	0.0597	-0.02	0.0023	0.04943	NA	NA	NA	NA	NA	NA	NA	yes	yes	1.03e-29	28.9872	7.22e-16	15.1415
nonHDL	1	23784965	46.234	rs534417	G	A	0.834225	599153	253	7.64524	2.26e-08	ASAP3(137):intron_variant(6)	.|.	known	a	g	0.7996	0.1133	0.0178	0.0027	0.3817	A	G	0.0149	9.16241	1:109817590,1:55505647,1:63049551,1:234853406,1:27021913,1:56339701,1:25768937,1:54759547,1:56840574,1:27688814,1:93130268,1:220970028,1:230301811,1:16513817,1:54196340,1:26387625,1:182156079,1:91533297,1:150958836,1:107537916,1:172360164	0.919002	1.19463	yes	yes	1.31e-19	18.8827	1e-12	12
nonHDL	1	25768937	48.8993	rs10903129	G	A	0.532518	570039	242	30.8228	1.5e-31	TMEM57(4):intron_variant(3)	.|.	known	a	g	0.5305	0.0731	0.0251	0.002	0.2457	A	G	0.0225	35.0273	1:109817590,1:55505647,1:63049551,1:234853406,1:27021913,1:56339701	0.959543	1.11556	yes	yes	2.37e-72	71.6253	1.25e-41	40.9031
nonHDL	1	26387625	49.5056	rs41311276	C	A	0.155903	599606	251	10.4138	3.86e-11	TRIM63(2):downstream_gene_variant(1)intron_variant(1)	.	known	a	c	0.1675	0.0257	-0.0171	0.0027	0.0007956	A	C	-0.0118	5.82974	1:109817590,1:55505647,1:63049551,1:234853406,1:27021913,1:56339701,1:25768937,1:54759547,1:56840574,1:27688814,1:93130268,1:220970028,1:230301811,1:16513817,1:54196340	1.96176	1.44915	yes	yes	4.39e-15	14.3575	0.0002	3.69897
nonHDL	1	27021913	50.1665	rs114165349	C	G	0.0229199	525704	156	59.6985	2e-60	ARID1A(9):upstream_gene_variant(2)|RP5-968P14.2(1):upstream_gene_variant(1)|RP5-968P14.2-ARID1A(1):intergenic_region(1)	.|.	known	c	g	0.9769	0.0025	-0.1201	0.007	0.1944	C	G	-0.102	60.4698	1:109817590,1:55505647,1:63049551,1:234853406	1.07379	1.17745	yes	yes	7.04e-80	79.1524	5.64e-17	16.2487
nonHDL	1	27688814	50.4851	rs41309280	T	C	0.0369572	524973	164	18.5828	2.61e-19	MAP3K6(8):intron_variant(4)upstream_gene_variant(2)	.|.	known	t	c	0.9633	0.004	-0.0551	0.0058	0.0367	C	T	0.104	81.2411	1:109817590,1:55505647,1:63049551,1:234853406,1:27021913,1:56339701,1:25768937,1:54759547,1:56840574	0.250117	0.529808	yes	yes	7.3e-23	22.1367	0.0012	2.92082
nonHDL	1	54196340	78.1195	rs144721118	A	G	0.00278165	371930	76	11.3787	4.18e-12	GLIS1(1):intron_variant(1)	.	novel	a	g	0.9978	0.0001	0.1737	0.0254	0.533	A	G	0.128	8.85387	1:109817590,1:55505647,1:63049551,1:234853406,1:27021913,1:56339701,1:25768937,1:54759547,1:56840574,1:27688814,1:93130268,1:220970028,1:230301811,1:16513817	1.41032	1.35703	yes	yes	3.39e-22	21.4698	2.14e-10	9.66959
nonHDL	1	54759547	78.9205	rs143341434	T	C	0.00904004	522334	149	21.4862	3.26e-22	SSBP3(15):intron_variant(10)	.|.|.	novel	t	c	0.9913	0.001	0.0396	0.0114	0.1181	C	T	-0.0321	2.96257	1:109817590,1:55505647,1:63049551,1:234853406,1:27021913,1:56339701,1:25768937	7.92344	1.23364	yes	yes	7.12e-45	44.1475	9.01e-15	14.0453
nonHDL	1	55505647	80.9828	rs11591147	T	G	0.0156518	517797	148	492.435	0	PCSK9(2103):upstream_gene_variant(1)missense_variant(2)	.	known	t	g	0.9842	0.0016	0.4148	0.0085	0.1292	G	T	-0.349	Inf	76262 days, 6:10:00	0	1.18854	yes	yes	0	986.032	0	489.851
nonHDL	1	56339701	81.7599	rs557402933	T	C	0.00345387	472786	86	41.0255	9.43e-42	RP11-90C4.1-RP11-90C4.2(1):intergenic_region(1)	MIR4422:NR_039618(dist=648305),PLPP3:NM_003713(dist=620718)	known	t	c	0.9966	0.0003	0.3104	0.0211	0.8326	C	T	-0.124	12.7282	1:109817590,1:55505647,1:63049551,1:234853406,1:27021913	3.51037	2.50323	no	yes	1.11e-75	74.9547	7.14e-38	37.1463
nonHDL	1	56840574	82.3357	rs186538116	C	A	0.00209621	327091	43	20.5265	2.97e-21	RP11-504A18.1-AC119674.1(1):intergenic_region(1)|AC119674.1(1):downstream_gene_variant(1)	MIR4422:NR_039618(dist=1149178),PLPP3:NM_003713(dist=119845)	known	a	c	0.0017	0	-0.2978	0.0305	1	A	C	-0.231	18.3233	1:109817590,1:55505647,1:63049551,1:234853406,1:27021913,1:56339701,1:25768937,1:54759547	1.2242	1.28918	yes	yes	2.3e-62	61.6383	4.46e-24	23.3507
nonHDL	1	63049551	92.289	rs11207995	C	A	0.322482	598383	254	196.677	2.1e-197	DOCK7(8):downstream_gene_variant(1)intron_variant(2)	.|.|.|.	known	a	c	0.3287	0.0505	-0.0648	0.0021	0.5605	A	C	-0.0559	194.654	1:109817590,1:55505647	1.09625	1.15921	yes	yes	0	362.87	1.16e-171	170.936
nonHDL	1	91533297	121.868	rs165316	G	A	0.194846	599847	255	8.94051	1.15e-09	RPL5P6-HFM1(1):intergenic_region(1)	ZNF644:NM_201269(dist=45485),HFM1:NM_001017975(dist=193026)	known	a	g	0.1948	0.0166	-0.0166	0.0025	0.386	A	G	-0.0138	9.39794	1:109817590,1:55505647,1:63049551,1:234853406,1:27021913,1:56339701,1:25768937,1:54759547,1:56840574,1:27688814,1:93130268,1:220970028,1:230301811,1:16513817,1:54196340,1:26387625,1:182156079	1.04618	1.2029	yes	yes	1.73e-13	12.762	0.000115	3.9393
nonHDL	1	93130268	123.062	rs7530780	T	C	0.669033	584963	250	18.3273	4.71e-19	EVI5(9):intron_variant(6)	.|.	known	t	c	0.3551	0.0636	-0.0195	0.0022	0.0003029	C	T	0.0161	16.5969	1:109817590,1:55505647,1:63049551,1:234853406,1:27021913,1:56339701,1:25768937,1:54759547,1:56840574,1:27688814	1.20758	1.21118	yes	yes	5.02e-31	30.2993	3.07e-13	12.5129
nonHDL	1	109817590	138.714	rs12740374	T	G	0.210632	563903	239	600.826	0	PSRC1(13):downstream_gene_variant(8)|CELSR2(4):3_prime_UTR_variant(1)downstream_gene_variant(1)non_coding_exon_variant(1)	.	known	t	g	0.7829	0.0278	0.1324	0.0025	0.0175	NA	NA	NA	NA	NA	NA	NA	yes	yes	0	1340.32	0	758.863
nonHDL	1	150958836	165.912	rs267733	G	A	0.142036	562077	236	8.88772	1.3e-09	ANXA9(2):downstream_gene_variant(1)missense_variant(1)	.	known	a	g	0.1495	0.0242	-0.0211	0.0029	0.9921	A	G	-0.0174	10.9172	1:109817590,1:55505647,1:63049551,1:234853406,1:27021913,1:56339701,1:25768937,1:54759547,1:56840574,1:27688814,1:93130268,1:220970028,1:230301811,1:16513817,1:54196340,1:26387625,1:182156079,1:91533297	0.895325	1.21264	yes	yes	4.79e-17	16.3197	9.8e-05	4.00877
nonHDL	1	155106227	169.937	rs4745	T	A	0.470414	571225	242	7.32302	4.75e-08	EFNA1(356):non_coding_exon_variant(3)missense_variant(2)|SLC50A1(13):upstream_gene_variant(13)	.|.	known	a	t	0.484	0.0892	-0.0132	0.0021	0.6997	A	T	-0.0114	9.28483	1:109817590,1:55505647,1:63049551,1:234853406,1:27021913,1:56339701,1:25768937,1:54759547,1:56840574,1:27688814,1:93130268,1:220970028,1:230301811,1:16513817,1:54196340,1:26387625,1:182156079,1:91533297,1:150958836,1:107537916,1:172360164,1:23784965	0.869042	1.15789	yes	yes	5.26e-10	9.27901	0.00123	2.91009
nonHDL	1	172360164	193.905	rs2227198	G	A	0.59311	593901	253	7.98732	1.03e-08	DNM3(518):downstream_gene_variant(1)intron_variant(4)|PIGC(8):downstream_gene_variant(1)intron_variant(2)	.|.	known	a	g	0.5786	0.0967	-0.0135	0.0021	0.2008	A	G	-0.0119	9.89279	1:109817590,1:55505647,1:63049551,1:234853406,1:27021913,1:56339701,1:25768937,1:54759547,1:56840574,1:27688814,1:93130268,1:220970028,1:230301811,1:16513817,1:54196340,1:26387625,1:182156079,1:91533297,1:150958836,1:107537916	0.888852	1.13445	yes	yes	2.93e-12	11.5331	0.00199	2.70115
nonHDL	1	182156079	202.913	rs2244101	G	C	0.314033	599390	254	9.53194	2.94e-10	GS1-122H1.2(3):intron_variant(1)downstream_gene_variant(1)|GS1-122H1.3(1):upstream_gene_variant(1)	ZNF648:NM_001009992(dist=125232),LINC01344:NR_104175(dist=17001)	known	c	g	0.3142	0.0271	0.0156	0.0021	0.7846	C	G	0.0137	12.3439	1:109817590,1:55505647,1:63049551,1:234853406,1:27021913,1:56339701,1:25768937,1:54759547,1:56840574,1:27688814,1:93130268,1:220970028,1:230301811,1:16513817,1:54196340,1:26387625	0.848696	1.13869	yes	yes	1.35e-17	16.8697	1.02e-05	4.9914
nonHDL	1	220970028	244.813	rs2642438	G	A	0.729825	590791	251	17.8603	1.38e-18	MARC1(7):non_coding_exon_variant(1)upstream_gene_variant(3)missense_variant(2)	.	known	a	g	0.7223	0.0438	0.0221	0.0022	0.9675	A	G	0.0175	17.9245	1:109817590,1:55505647,1:63049551,1:234853406,1:27021913,1:56339701,1:25768937,1:54759547,1:56840574,1:27688814,1:93130268	1.08983	1.26286	yes	yes	8.34e-40	39.0788	8.32e-23	22.0799
nonHDL	1	230301811	253.611	rs11122450	G	T	0.551496	599390	254	12.5676	2.71e-13	GALNT2(2657):intron_variant(4)	.|.	known	t	g	0.56	0.1252	-0.0156	0.002	0.04327	G	T	0.0142	14.2211	1:109817590,1:55505647,1:63049551,1:234853406,1:27021913,1:56339701,1:25768937,1:54759547,1:56840574,1:27688814,1:93130268,1:220970028	0.969012	1.09859	yes	yes	2.23e-25	24.6517	1.26e-12	11.8996
nonHDL	1	234853406	262.192	rs558971	G	A	0.566424	596283	252	75.7215	1.9e-76	RP4-781K5.7(1):intron_variant(1)	LOC101927787:NR_125944(dist=56736),LINC01132:NR_038856(dist=6383)	known	a	g	0.5597	0.0791	0.0382	0.002	0.08355	A	G	0.0334	77.4318	1:109817590,1:55505647,1:63049551	1.06293	1.14371	yes	yes	8.65e-160	159.063	3.83e-87	86.4168
nonHDL	10	17260290	38.7564	rs10904908	G	A	0.433807	558504	238	13.957	1.1e-14	VIM-AS1(2):intron_variant(2)	.|.	known	a	g	0.4331	0.0776	0.0178	0.0021	0.4228	A	G	0.0152	15.6925	10:94839724,10:113919124,10:124693587,10:118404620	0.97446	1.17105	yes	yes	8.65e-23	22.063	3.77e-08	7.42366
nonHDL	10	52573772	73.4332	rs41274050	T	C	0.00911347	445890	132	9.42506	3.76e-10	A1CF(10):non_coding_exon_variant(1)missense_variant(7)|ASAH2B(4):intron_variant(1)	.|.|.|.|.|.	known	t	c	0.9912	0.0008	-0.0861	0.0121	0.4589	C	T	0.072	10.9066	10:94839724,10:113919124,10:124693587,10:118404620,10:17260290,10:74692646,10:115797947	0.949868	1.19583	yes	yes	1.36e-18	17.8665	8.89e-10	9.0511
nonHDL	10	74692646	99.4961	rs41280378	G	T	0.0689347	590828	247	10.6073	2.47e-11	PLA2G12B(1):downstream_gene_variant(1)|OIT3(1):3_prime_UTR_variant(1)	.	known	t	g	0.1205	0.0952	-0.0238	0.004	9.66e-06	G	T	0.0206	7.94692	10:94839724,10:113919124,10:124693587,10:118404620,10:17260290	1.46562	1.15534	yes	yes	9.11e-13	12.0405	1.97e-05	4.70553
nonHDL	10	89805410	116	rs477418	A	C	0.0309298	576992	197	7.48227	3.29e-08	MED6P1(1):downstream_gene_variant(1)|SNORD74-MED6P1(1):intergenic_region(1)	PTEN:NM_001304717(dist=73723),RNLS:NM_018363(dist=228211)	known	a	c	0.9688	0.0038	0.0332	0.0057	0.01067	A	C	0.0305	8.52433	10:94839724,10:113919124,10:124693587,10:118404620,10:17260290,10:74692646,10:115797947,10:52573772	0.966947	1.08852	yes	yes	4.76e-15	14.3224	2.63e-06	5.58004
nonHDL	10	94839724	121.308	rs4418728	T	G	0.478616	589418	251	33.6031	2.49e-34	CYP26A1-NIP7P1(1):intergenic_region(1)|CYP26A1(3):downstream_gene_variant(3)	.|.	known	t	g	0.5244	0.0901	0.0262	0.002	0.3258	NA	NA	NA	NA	NA	NA	NA	yes	yes	1.98e-60	59.7033	2.86e-31	30.5436
nonHDL	10	113919124	138.376	rs2803609	G	A	0.725735	540152	218	20.8308	1.48e-21	GPAM(5):intron_variant(3)	.|.	known	a	g	0.7255	0.0141	-0.0235	0.0023	0.1329	A	G	-0.0202	21.8416	65861 days, 8:04:00	1.04213	1.16337	yes	yes	1.31e-23	22.8827	0.000479	3.31966
nonHDL	10	115797947	141.596	rs72823020	A	T	0.109547	593380	246	10.1597	6.92e-11	NHLRC2-ADRB1(1):intergenic_region(1)	NHLRC2:NM_198514(dist=125682),ADRB1:NM_000684(dist=5859)	known	a	t	0.8822	0.019	0.023	0.0032	0.1317	A	T	0.0193	11.0696	10:94839724,10:113919124,10:124693587,10:118404620,10:17260290,10:74692646	1.00816	1.19171	yes	yes	1.95e-17	16.71	3.26e-05	4.48678
nonHDL	10	118404620	144.792	rs2301179	G	A	0.483374	597926	253	14.6648	2.16e-15	PNLIPRP2(5):3_prime_UTR_variant(1)downstream_gene_variant(1)non_coding_exon_variant(1)	.	known	a	g	0.4841	0.0732	0.0171	0.002	0.07848	A	G	0.0146	15.8601	10:94839724,10:113919124,10:124693587	1.01268	1.17123	yes	yes	3.41e-28	27.4672	4.95e-18	17.3054
nonHDL	10	124693587	156.589	rs7904973	T	G	0.565481	599390	254	17.8214	1.51e-18	C10orf88(4):intron_variant(3)upstream_gene_variant(1)	.	known	t	g	0.4365	0.0232	-0.0191	0.002	0.2138	G	T	0.0165	20.0867	10:94839724,10:113919124	0.970416	1.15758	yes	yes	1.31e-37	36.8827	2.34e-17	16.6308
nonHDL	11	5701074	12.7958	rs11601507	A	C	0.0751195	376871	237	20.1952	6.38e-21	TRIM5(14):downstream_gene_variant(1)non_coding_exon_variant(2)upstream_gene_variant(3)missense_variant(8)	.|.|.	known	a	c	0.9223	0.0278	-0.0487	0.0047	0.12	A	C	-0.0406	21.5114	11:116648917,11:61557826,11:126225876,11:117175658,11:18643559	1.02603	1.19951	yes	yes	1.95e-32	31.71	3.14e-08	7.50307
nonHDL	11	18643559	31.4822	rs10832954	A	G	0.679133	594330	252	20.6723	2.13e-21	SPTY2D1(3):intron_variant(3)	.	known	a	g	0.3295	0.1144	-0.022	0.0021	0.113	A	G	-0.0188	21.5031	11:116648917,11:61557826,11:126225876,11:117175658	1.05053	1.17021	yes	yes	2.64e-36	35.5784	1.5e-14	13.8239
nonHDL	11	32111693	49.1928	rs223047	G	T	0.157348	598204	254	8.11398	7.69e-09	EIF4A2P5(1):downstream_gene_variant(1)|RCN1(11):intron_variant(2)upstream_gene_variant(2)	.	novel	t	g	0.1583	0.0228	0.0169	0.0027	0.03058	G	T	-0.015	9.39254	11:116648917,11:61557826,11:126225876,11:117175658,11:18643559,11:5701074,11:122535611,11:66334556	0.95089	1.12667	yes	yes	8.52e-08	7.06956	0.255	0.59346
nonHDL	11	61557826	70.4	rs102274	C	T	0.347929	588244	252	70.9628	1.09e-71	MIR611(1):downstream_gene_variant(1)|MYRF(9):downstream_gene_variant(4)|FADS2(15):upstream_gene_variant(1)|TMEM258(8):intron_variant(7)non_coding_exon_variant(1)|FEN1(290):upstream_gene_variant(2)	.|.|.	known	t	c	0.3558	0.0487	-0.0389	0.0021	0.06699	C	T	0.0336	71.1838	81006 days, 15:37:00	1.08375	1.15774	yes	yes	2.71e-102	101.567	5.42e-29	28.266
nonHDL	11	66334556	74.2261	rs2075792	A	G	0.249092	599390	254	10.4996	3.17e-11	ACTN3(49):downstream_gene_variant(2)|CTSF(9):intron_variant(6)upstream_gene_variant(3)	.|.|.	novel	a	g	0.7506	0.0143	0.0177	0.0022	0.9183	A	G	0.0154	13.7011	11:116648917,11:61557826,11:126225876,11:117175658,11:18643559,11:5701074,11:122535611	0.841527	1.14935	yes	yes	1.69e-11	10.7721	0.0215	1.66756
nonHDL	11	116648917	126.043	rs964184	C	G	0.847118	589049	251	501.901	0	AP006216.10(1):downstream_gene_variant(1)|ZNF259(8):3_prime_UTR_variant(3)downstream_gene_variant(1)|AP006216.11(1):upstream_gene_variant(1)	.|.	known	c	g	0.1636	0.0499	0.1303	0.0027	3.13e-23	NA	NA	NA	NA	NA	NA	NA	yes	yes	0	903.74	0	405.299
nonHDL	11	117175658	126.445	rs116987336	A	G	0.0269506	504249	154	41.6192	2.4e-42	BACE1(12):intron_variant(6)	.|.|.|.	known	a	g	0.9733	0.0026	-0.0983	0.0068	0.1009	A	G	-0.0283	5.6038	11:116648917,11:61557826,11:126225876	8.08818	3.4735	no	yes	8.9e-69	68.0506	4.88e-29	28.3116
nonHDL	11	122535611	135.844	rs11606532	A	G	0.348529	592156	253	14.3491	4.48e-15	UBASH3B(8):intron_variant(2)	.	known	a	g	0.6446	0.0592	-0.017	0.0021	0.004234	A	G	-0.0146	14.3969	11:116648917,11:61557826,11:126225876,11:117175658,11:18643559,11:5701074	1.09177	1.16438	yes	yes	2.11e-27	26.6757	1.36e-11	10.8665
nonHDL	11	126225876	142.416	rs112771035	G	C	0.0728217	597747	253	41.6798	2.09e-42	ST3GAL4(20):intron_variant(5)5_prime_UTR_variant(2)	.|.|.	known	c	g	0.0742	0.0146	0.0547	0.0038	0.1658	C	G	0.0474	44.1979	11:116648917,11:61557826	1.02698	1.15401	yes	yes	1.72e-101	100.764	1.48e-54	53.8297
nonHDL	12	623129	1.11701	rs35882350	G	A	0.230405	576681	244	19.0133	9.7e-20	B4GALNT3(6):intron_variant(2)	.	novel	a	g	0.2458	0.0386	0.0236	0.0025	0.01318	A	G	0.0195	19.1574	12:121416650,12:124486851,12:125312425	1.08509	1.21026	yes	yes	3.38e-33	32.4711	1.61e-11	10.7932
nonHDL	12	4384844	10.9218	rs76895963	G	T	0.0193678	521600	154	14.4178	3.82e-15	CCND2-AS1(1):intron_variant(1)|CCND2-AS2(1):upstream_gene_variant(1)|CCND2(4):intron_variant(1)upstream_gene_variant(3)	.|.	novel	t	g	0.0177	0.002	-0.0732	0.0085	0.426	G	T	0.057	16.4089	12:121416650,12:124486851,12:125312425,12:623129,12:109153963,12:57645789,12:25408464	0.962449	1.28421	yes	yes	5.29e-33	32.2765	9.77e-15	14.0101
nonHDL	12	9098995	22.2106	rs149871778;rs3217106	GAAC	G	0.126824	534818	215	9.99434	1.01e-10	PHC1(15):downstream_gene_variant(3)|M6PR(12):disruptive_inframe_insertion(4)upstream_gene_variant(6)non_coding_exon_variant(1)intron_variant(1)|KLRG1(75):upstream_gene_variant(3)	.|.	known	g	gaac	0.1527	0.0764	-0.0228	0.0032	0.0968	G	GAAC	-0.0183	10.0325	12:121416650,12:124486851,12:125312425,12:623129,12:109153963,12:57645789,12:25408464,12:4384844,12:51103633,12:111884608	1.09443	1.2459	yes	yes	1.23e-26	25.9101	2.42e-15	14.6162
nonHDL	12	25408464	44.3915	rs12320328	G	A	0.0838053	564684	235	14.5432	2.86e-15	KRAS(7558):upstream_gene_variant(4)|KRAS-RNU4-67P(1):intergenic_region(1)	.|.	known	a	g	0.0844	0.0168	-0.0308	0.0037	0.01258	A	G	-0.0266	15.567	12:121416650,12:124486851,12:125312425,12:623129,12:109153963,12:57645789	1.02326	1.15789	yes	yes	6.88e-30	29.1624	5.83e-10	9.23433
nonHDL	12	29491528	49.3697	rs966541	G	A	0.306989	599847	255	8.15657	6.97e-09	FAR2(10):intron_variant(1)downstream_gene_variant(4)|ERGIC2(11):3_prime_UTR_variant(1)downstream_gene_variant(5)	.|.|.|.	novel	a	g	0.3132	0.0696	-0.0142	0.0021	0.3817	A	G	-0.012	9.49349	12:121416650,12:124486851,12:125312425,12:623129,12:109153963,12:57645789,12:25408464,12:4384844,12:51103633,12:111884608,12:9098995,12:72179446	0.945669	1.18333	yes	yes	5.43e-16	15.2652	6.76e-05	4.17005
nonHDL	12	40565161	55.4396	rs2638250	C	A	0.881127	599847	255	7.44972	3.55e-08	AC079630.2-AC079630.4(1):intergenic_region(1)|AC079630.2(2):downstream_gene_variant(2)	SLC2A13:NM_052885(dist=65500),LRRK2:NM_198578(dist=53652)	known	a	c	0.8291	0.1222	-0.0179	0.0031	0.02835	A	C	-0.0159	7.81248	12:121416650,12:124486851,12:125312425,12:623129,12:109153963,12:57645789,12:25408464,12:4384844,12:51103633,12:111884608,12:9098995,12:72179446,12:29491528,12:133140328,12:109990369	1.05051	1.12579	yes	yes	2.18e-16	15.6615	1.18e-07	6.92812
nonHDL	12	51103633	63.7754	rs2251024	T	C	0.315595	544061	191	11.2315	5.87e-12	DIP2B(5):intron_variant(2)	.	known	t	c	0.6686	0.0432	0.0173	0.0022	0.2635	C	T	-0.0146	12.6326	12:121416650,12:124486851,12:125312425,12:623129,12:109153963,12:57645789,12:25408464,12:4384844	0.975771	1.18493	yes	yes	3.34e-22	21.4763	8.1e-09	8.09151
nonHDL	12	57645789	72.1226	rs11172134	A	T	0.197155	592583	253	16.0878	8.17e-17	R3HDM2(16):intron_variant(1)downstream_gene_variant(8)|RP11-123K3.4(1):intron_variant(1)|STAC3(7):upstream_gene_variant(7)	.|.|.|.	known	a	t	0.7972	0.039	0.0221	0.0025	0.04456	A	T	0.0188	16.5143	12:121416650,12:124486851,12:125312425,12:623129,12:109153963	1.06625	1.17553	yes	yes	4.36e-30	29.3605	3.17e-13	12.4989
nonHDL	12	72179446	87.6527	rs61754230	T	C	0.0174601	434571	136	8.71899	1.91e-09	RAB21(359):non_coding_exon_variant(2)missense_variant(1)	.	known	t	c	0.9847	0.0009	-0.064	0.0092	0.7357	C	T	0.0517	10.4473	12:121416650,12:124486851,12:125312425,12:623129,12:109153963,12:57645789,12:25408464,12:4384844,12:51103633,12:111884608,12:9098995	0.917998	1.23791	yes	yes	2.13e-15	14.6716	2.71e-05	4.56703
nonHDL	12	109153963	128.373	rs2375012	T	C	0.29307	599192	253	17.7091	1.95e-18	Y_RNA-SNORA40(1):intergenic_region(1)	CORO1C:NM_014325(dist=28637),SSH1:NM_018984(dist=22503)	known	t	c	0.7011	0.0324	-0.0204	0.0021	0.1854	C	T	0.0174	18.8182	12:121416650,12:124486851,12:125312425,12:623129	1.02935	1.17241	yes	yes	1.56e-18	17.8069	0.0164	1.78516
nonHDL	12	109990369	129.255	rs7974321	C	T	0.199197	599390	254	7.70768	1.96e-08	MMAB(52):downstream_gene_variant(6)|UBE3B-MMAB(1):intergenic_region(1)	.	known	t	c	0.206	0.0589	0.0153	0.0024	0.107	C	T	-0.0134	9	12:121416650,12:124486851,12:125312425,12:623129,12:109153963,12:57645789,12:25408464,12:4384844,12:51103633,12:111884608,12:9098995,12:72179446,12:29491528,12:133140328	0.943151	1.14179	yes	yes	5.58e-11	10.2534	5.04e-06	5.29757
nonHDL	12	111884608	130.26	rs3184504	C	T	0.573225	542576	193	10.9367	1.16e-11	SH2B3(3):downstream_gene_variant(1)missense_variant(2)	.|.	known	t	c	0.5422	0.0594	0.0169	0.0022	0.5822	C	T	-0.0138	12.2449	12:121416650,12:124486851,12:125312425,12:623129,12:109153963,12:57645789,12:25408464,12:4384844,12:51103633	0.980467	1.22464	yes	yes	5.63e-34	33.2495	2.18e-23	22.6615
nonHDL	12	121416650	145.397	rs1169288	C	A	0.322829	569582	241	63.0162	9.63e-64	HNF1A(14):splice_region_variant&intron_variant(2)intron_variant(2)missense_variant(9)|HNF1A-AS1(3):intron_variant(3)	.|.	known	a	c	0.3258	0.0422	0.0382	0.0022	0.2421	NA	NA	NA	NA	NA	NA	NA	yes	yes	6.12e-84	83.2132	6.34e-21	20.1979
nonHDL	12	124486851	147.901	rs12311848	G	A	0.306042	593898	253	28.6459	2.26e-29	FAM101A(6):intron_variant(2)|RP11-214K3.5(1):downstream_gene_variant(1)|ZNF664(14):downstream_gene_variant(1)intron_variant(10)	.|.|.	known	a	g	0.3153	0.0531	-0.0256	0.0022	0.2085	A	G	-0.0219	29.2815	84317 days, 14:50:00	1.06714	1.16895	yes	yes	9.73e-23	22.0119	0.0629	1.20135
nonHDL	12	125312425	149.867	rs10846744	C	G	0.21683	580970	248	24.1036	7.88e-25	SCARB1(14):intron_variant(12)	.|.	known	c	g	0.7348	0.2088	-0.029	0.0026	0.6121	C	G	-0.0246	24.5017	12:121416650,12:124486851	1.07405	1.17886	yes	yes	5.43e-45	44.2652	2.77e-21	20.5575
nonHDL	12	133140328	174.788	rs75660934	T	C	0.16491	390126	156	7.82804	1.49e-08	FBRSL1(9):intron_variant(4)	.	known	t	c	0.8257	0.0255	-0.0223	0.0035	0.2134	C	T	0.0182	9.25964	12:121416650,12:124486851,12:125312425,12:623129,12:109153963,12:57645789,12:25408464,12:4384844,12:51103633,12:111884608,12:9098995,12:72179446,12:29491528	0.930876	1.22527	yes	yes	8.91e-16	15.0501	0.000116	3.93554
nonHDL	13	50707087	53.717	rs2812208	C	G	0.0221211	526290	163	8.58634	2.59e-09	DLEU1(35):intron_variant(10)	.	known	c	g	0.9777	0.0026	0.0443	0.0072	0.08577	C	G	0.0365	7.81531	13:114551993,13:32976656,13:111039070	1.20866	1.2137	yes	yes	6.07e-13	12.2168	0.000931	3.03105
nonHDL	13	111039070	122.188	rs4771674	G	A	0.603164	568569	248	10.263	5.46e-11	COL4A2(9):intron_variant(2)	.	known	a	g	0.601	0.0537	0.0153	0.0021	0.4025	A	G	0.0133	12.0814	13:114551993,13:32976656	0.933027	1.15038	yes	yes	8.02e-24	23.0958	2.12e-11	10.6737
nonHDL	13	114551993	129.145	rs6602909	C	T	0.342453	573624	237	39.3638	4.33e-40	GAS6(9):intron_variant(3)upstream_gene_variant(1)	.	known	t	c	0.3397	0.0637	0.0304	0.0021	0.6588	NA	NA	NA	NA	NA	NA	NA	yes	yes	1.87e-75	74.7282	8.3e-33	32.0809
nonHDL	14	24872209	14.7532	rs6573778	C	T	0.578714	572862	245	29.2324	5.86e-30	NYNRIN(2):intron_variant(1)	.	known	t	c	0.543	0.0833	-0.0264	0.0021	0.5869	NA	NA	NA	NA	NA	NA	NA	yes	yes	7.5e-47	46.1249	2.07e-15	14.684
nonHDL	14	64235556	58.3691	rs7157785	T	G	0.16353	558747	238	7.5984	2.52e-08	RP11-804M7.2-RPS28P1(1):intergenic_region(1)	SGPP1:NM_030791(dist=40743),SYNE2:NM_015180(dist=84127)	known	t	g	0.8312	0.0538	-0.0177	0.0028	0.266	G	T	0.0151	9.08884	14:24872209,14:94847262,14:70833819,14:74250100,14:90048934	0.920822	1.17219	yes	yes	2.77e-16	15.5575	8.09e-07	6.09205
nonHDL	14	70833819	63.9749	rs1044527	G	C	0.441063	593898	253	12.5853	2.6e-13	SYNJ2BP-COX16(1):intron_variant(1)|SYNJ2BP(58):downstream_gene_variant(1)	.|.|.|.	known	c	g	0.4419	0.0571	0.0153	0.002	0.01409	C	G	0.0128	12.2434	14:24872209,14:94847262	1.12712	1.19531	yes	yes	5.23e-20	19.2815	4.25e-09	8.37161
nonHDL	14	74250100	67.541	rs13379042	C	T	0.279876	555523	239	12.2608	5.48e-13	RP5-1021I20.1(2):upstream_gene_variant(1)|ELMSAN1(11):intron_variant(2)	.	known	t	c	0.2756	0.0723	-0.0189	0.0023	0.6121	C	T	0.016	14.1918	14:24872209,14:94847262,14:70833819	0.947499	1.18125	yes	yes	3.2e-22	21.4949	4.62e-11	10.3354
nonHDL	14	90048934	85.1626	rs11626777	C	T	0.556041	582422	251	10.0769	8.38e-11	RP11-33N16.3(1):intron_variant(1)|Y_RNA(809):upstream_gene_variant(1)|FOXN3(18):intron_variant(3)	.	known	t	c	0.5813	0.1346	-0.0153	0.0021	0.1833	C	T	0.0123	10.0878	14:24872209,14:94847262,14:70833819,14:74250100	1.09733	1.2439	yes	yes	1.08e-09	8.96658	0.122	0.91364
nonHDL	14	94847262	93.332	rs17580	A	T	0.0390699	517243	163	14.6383	2.3e-15	SERPINA1(19):downstream_gene_variant(7)missense_variant(10)	.|.|.|.|.|.|.|.|.|.|.	known	a	t	0.9621	0.0034	-0.0505	0.0056	0.7045	A	T	-0.0417	17.1118	17272 days, 22:49:00	0.936929	1.21103	yes	yes	2.97e-23	22.5272	3.41e-06	5.46725
nonHDL	15	49290575	69.4444	rs4775794	G	A	0.324595	598383	254	10.7236	1.89e-11	SECISBP2L(11):downstream_gene_variant(1)intron_variant(3)upstream_gene_variant(1)|Y_RNA(809):upstream_gene_variant(1)	.|.	novel	a	g	0.3461	0.0741	-0.0169	0.0022	0.5197	A	G	-0.0138	12.2495	15:57494392,15:58723426,15:63788267	0.961166	1.22464	yes	yes	3.65e-18	17.4377	2.03e-06	5.6925
nonHDL	15	57494392	75.871	rs72733906	T	A	0.0666981	598998	248	19.9026	1.25e-20	TCF12(29):intron_variant(9)	.|.|.|.	known	a	t	0.0679	0.0124	0.0405	0.004	0.08058	NA	NA	NA	NA	NA	NA	NA	yes	yes	2.14e-34	33.6696	4.89e-14	13.3107
nonHDL	15	58723426	78.7762	rs1077835	G	A	0.257736	592613	254	14.8525	1.4e-15	RP11-355N15.1(1):downstream_gene_variant(1)|ALDH1A2(25):intron_variant(2)|LIPC(7):intron_variant(3)upstream_gene_variant(3)	.|.	known	a	g	0.2736	0.1075	0.02	0.0023	0.08292	A	G	0.0171	15.9245	39927 days, 6:52:00	1.02141	1.16959	yes	yes	3.72e-49	48.4295	3.79e-33	32.4214
nonHDL	15	63788267	87.6542	rs11636087	C	T	0.276332	539414	213	12.736	1.84e-13	AC007950.1-USP3(1):intergenic_region(1)	LOC102723344:NR_120375(dist=58532),USP3:NM_001256702(dist=8443)	known	t	c	0.2865	0.0335	0.0187	0.0024	0.2922	C	T	-0.0157	13.4179	15:57494392,15:58723426	1.04067	1.19108	yes	yes	3.37e-23	22.4724	1.43e-06	5.84466
nonHDL	16	11706100	27.5386	rs12445804	A	G	0.112229	580722	247	22.9587	1.1e-23	LITAF(19):intron_variant(3)	LITAF:NM_001136473(dist=25294),SNN:NM_003498(dist=56189)	known	a	g	0.8324	0.1543	-0.0371	0.0034	0.1371	A	G	-0.0308	24.3354	16:56994528,16:72101525	1.03031	1.20455	yes	yes	6.94e-32	31.1586	3.56e-09	8.44855
nonHDL	16	31017554	55.5348	rs7203999	C	T	0.625385	564269	240	9.82111	1.51e-10	STX1B(5):intron_variant(3)	.	known	t	c	0.6121	0.088	-0.0159	0.0021	0.6598	C	T	0.0135	12.0348	16:56994528,16:72101525,16:11706100,16:81534790,16:83979317	0.896662	1.17778	yes	yes	6.42e-18	17.1925	3.68e-06	5.43415
nonHDL	16	56994528	73.0179	rs17231506	T	C	0.299979	598860	253	166.547	2.84e-167	AC012181.1(1):downstream_gene_variant(1)|CETP(4):upstream_gene_variant(4)|AC012181.1-CETP(1):intergenic_region(1)	.|.	known	t	c	0.6961	0.0463	0.0586	0.0021	2.1e-11	NA	NA	NA	NA	NA	NA	NA	yes	yes	6.89e-207	206.162	1.55e-47	46.8097
nonHDL	16	70930370	86.3597	rs56212732	T	C	0.0864	519739	163	7.64492	2.27e-08	HYDIN(26):intron_variant(2)	.	novel	t	c	0.9155	0.0097	0.0258	0.0041	0.05987	C	T	-0.0153	5.32883	16:56994528,16:72101525,16:11706100,16:81534790,16:83979317,16:31017554,16:88535242	1.58007	1.68627	yes	yes	3.83e-18	17.4168	1.35e-09	8.86967
nonHDL	16	72101525	87.2998	rs34042070	G	C	0.203789	595641	253	121.312	4.88e-122	TXNL4B(333):intron_variant(1)|HPR(5):intron_variant(4)	.	known	c	g	0.2129	0.0613	0.0595	0.0024	0.3574	C	G	0.0502	114.917	39580 days, 4:48:00	1.14622	1.18526	yes	yes	7.86e-235	234.105	1.95e-125	124.71
nonHDL	16	81534790	104.573	rs2925979	C	T	0.695215	563275	238	18.6319	2.33e-19	CMIP(10):intron_variant(2)	.|.	known	t	c	0.6928	0.0286	-0.0213	0.0022	0.178	C	T	0.0183	20.2	16:56994528,16:72101525,16:11706100	1.00857	1.16393	yes	yes	8.6e-11	10.0655	0.123	0.910095
nonHDL	16	83979317	111.972	rs67890964	C	T	0.411539	565089	242	11.1547	7e-12	RP11-505K9.4(5):intron_variant(4)|OSGIN1(7):upstream_gene_variant(3)	MLYCD:NM_012213(dist=29530),OSGIN1:NM_182981(dist=7510)	known	t	c	0.4064	0.1113	-0.0174	0.0022	0.8996	C	T	0.0146	13.9508	16:56994528,16:72101525,16:11706100,16:81534790	0.877583	1.19178	yes	yes	7.62e-26	25.118	2.01e-13	12.6968
nonHDL	16	88535242	129.139	rs55823018	T	C	0.345149	544322	224	9.00541	9.88e-10	MIR5189(1):upstream_gene_variant(1)|ZFPM1(5):intron_variant(5)	.	known	t	c	0.6555	0.0792	0.0141	0.0022	0.02213	C	T	-0.0112	8.07212	16:56994528,16:72101525,16:11706100,16:81534790,16:83979317,16:31017554	1.22678	1.25893	yes	yes	4e-07	6.39794	0.196	0.707744
nonHDL	17	1618363	5.82448	rs11078597	C	T	0.193498	563576	234	8.42981	3.72e-09	TLCD2(1):upstream_gene_variant(1)|MIR22HG(20):intron_variant(19)upstream_gene_variant(1)|WDR81(15):upstream_gene_variant(6)	.|.|.|.|.	known	t	c	0.1936	0.0291	0.0163	0.0026	0.01687	C	T	-0.014	9.06702	17:7069412,17:67081278,17:45575934,17:64224775,17:29496486,17:65854807,17:4692640,17:46657927,17:73778817,17:26686218,17:67668868	1.02299	1.16429	yes	yes	1.49e-10	9.82681	0.00736	2.13312
nonHDL	17	4692640	13.1876	rs79202680	T	G	0.00594846	493722	113	13.6394	2.29e-14	GLTPD2(1):intron_variant(1)|VMO1(4):upstream_gene_variant(4)	.|.|.|.|.	known	t	g	0.9942	0.0004	0.116	0.0141	0.07225	G	T	-0.101	15.1397	17:7069412,17:67081278,17:45575934,17:64224775,17:29496486,17:65854807	0.987227	1.14851	yes	yes	1.15e-32	31.9393	9.75e-14	13.011
nonHDL	17	5207882	13.6479	rs571475342	G	A	0.00449767	483641	105	8.24145	5.74e-09	RABEP1(10):intron_variant(7)	.|.|.|.	novel	a	g	0.0046	0.0005	-0.1035	0.0161	0.5183	A	G	-0.0376	1.58838	17:7069412,17:67081278,17:45575934,17:64224775,17:29496486,17:65854807,17:4692640,17:46657927,17:73778817,17:26686218,17:67668868,17:1618363	5.71036	2.75266	no	yes	3.27e-16	15.4855	3.08e-06	5.51145
nonHDL	17	7069412	18.9682	rs186021206	A	G	0.00589525	489225	120	89.1568	6.97e-90	RPL7AP64-ASGR1(1):intergenic_region(1)	ASGR2:NM_080913(dist=51282),ASGR1:NM_001671(dist=7339)	known	a	g	0.9948	0.0004	0.3201	0.0158	0.9108	NA	NA	NA	NA	NA	NA	NA	yes	yes	7.44e-191	190.128	2.68e-67	66.5719
nonHDL	17	7574775	19.773	rs1641549	T	C	0.297234	593648	251	8.18317	6.56e-09	TP53(22657):downstream_gene_variant(7)intron_variant(10)	.|.|.|.|.|.|.|.|.|.|.|.|.|.|.	known	t	c	0.6991	0.068	-0.0141	0.0022	0.1111	C	T	0.0122	9.45842	17:7069412,17:67081278,17:45575934,17:64224775,17:29496486,17:65854807,17:4692640,17:46657927,17:73778817,17:26686218,17:67668868,17:1618363,17:5207882	0.952241	1.15574	yes	yes	1.85e-18	17.7328	8.19e-12	11.0867
nonHDL	17	17634550	44.5468	rs71367414	T	C	0.193811	539527	186	7.5206	3.02e-08	RAI1(7):intron_variant(2)	.	known	t	c	0.8014	0.025	0.0162	0.0028	0.03583	C	T	-0.0137	8.35262	17:7069412,17:67081278,17:45575934,17:64224775,17:29496486,17:65854807,17:4692640,17:46657927,17:73778817,17:26686218,17:67668868,17:1618363,17:5207882,17:7574775,17:65264056	0.991829	1.18248	yes	yes	1.94e-11	10.7122	0.0157	1.8041
nonHDL	17	26686218	48.8278	rs7210719	T	C	0.0999609	597747	253	9.41238	3.87e-10	TMEM199(10):downstream_gene_variant(1)intron_variant(7)upstream_gene_variant(1)non_coding_exon_variant(1)|POLDIP2(2):upstream_gene_variant(2)|CTB-96E2.7(1):downstream_gene_variant(1)|CTB-96E2.3(1):intron_variant(1)|MIR4723(1):upstream_gene_variant(1)	.|.|.	known	t	c	0.886	0.0473	0.0238	0.0033	0.4299	C	T	-0.0204	11.2434	17:7069412,17:67081278,17:45575934,17:64224775,17:29496486,17:65854807,17:4692640,17:46657927,17:73778817	0.920187	1.16667	yes	yes	2.66e-15	14.5751	8.34e-07	6.07883
nonHDL	17	29496486	50.1212	rs2953012	G	A	0.660001	564269	240	17.078	8.36e-18	NF1(380):intron_variant(8)	.|.|.	known	a	g	0.6578	0.0899	0.02	0.0022	0.4085	A	G	0.0172	18.289	17:7069412,17:67081278,17:45575934,17:64224775	1.02162	1.16279	yes	yes	3.86e-27	26.4134	5.12e-12	11.2907
nonHDL	17	45575934	69.8841	rs200908868	G	A	0.494904	536465	216	50.9155	1.21e-51	MRPL45P2-NPEPPS(1):intergenic_region(1)	MRPL45P2:NR_033934(dist=5948),NPEPPS:NM_006310(dist=32510)	known	a	g	0.4973	0.0364	0.0335	0.0022	0.017	A	G	0.0271	47.7959	17:7069412,17:67081278	1.15926	1.23616	yes	yes	1.03e-52	51.9872	1.34e-11	10.8729
nonHDL	17	46657927	70.4488	rs3809782	A	G	0.651928	571682	243	11.765	1.72e-12	HOXB3(14):intron_variant(6)upstream_gene_variant(1)|HOXB4(1):upstream_gene_variant(1)|MIR10A(2):non_coding_exon_variant(1)upstream_gene_variant(1)|HOXB-AS3(15):intron_variant(1)	.|.	known	a	g	0.3498	0.0374	-0.0172	0.0021	0.9175	A	G	-0.0195	24.0605	17:7069412,17:67081278,17:45575934,17:64224775,17:29496486,17:65854807,17:4692640	0.536448	0.882051	yes	yes	8.36e-17	16.0778	4.89e-06	5.31069
nonHDL	17	64224775	91.9634	rs8178824	T	C	0.0261101	526947	164	21.9139	1.22e-22	APOH(23):intron_variant(2)upstream_gene_variant(1)	.	known	t	c	0.9761	0.0022	-0.0727	0.0069	0.1934	C	T	0.0592	23.4789	17:7069412,17:67081278,17:45575934	1.01957	1.22804	yes	yes	3.62e-34	33.4413	2.08e-10	9.68194
nonHDL	17	65264056	93.4561	rs56300212	G	A	0.569569	576551	247	7.70115	1.99e-08	HELZ-RNA5SP447(1):intergenic_region(1)|SNORA8(5):upstream_gene_variant(1)|RNA5SP447(1):upstream_gene_variant(1)	HELZ:NM_014877(dist=22737),PSMD12:NM_002816(dist=69976)	novel	a	g	0.5531	0.0786	0.0136	0.0021	0.184	A	G	0.0111	8.8962	17:7069412,17:67081278,17:45575934,17:64224775,17:29496486,17:65854807,17:4692640,17:46657927,17:73778817,17:26686218,17:67668868,17:1618363,17:5207882,17:7574775	0.953355	1.22523	yes	yes	2.55e-16	15.5935	5.71e-09	8.24336
nonHDL	17	65854807	94.783	rs62084237	A	G	0.229398	513450	206	14.2262	5.94e-15	BPTF(25):intron_variant(5)	.|.	known	a	g	0.7378	0.1713	-0.0231	0.0028	0.03366	A	G	-0.0185	14.2573	17:7069412,17:67081278,17:45575934,17:64224775,17:29496486	1.09309	1.24865	yes	yes	1.26e-28	27.8996	9.67e-11	10.0146
nonHDL	17	67081278	96.535	rs77542162	G	A	0.0193004	521497	147	70.9751	1.06e-71	ABCA6(7):downstream_gene_variant(1)non_coding_exon_variant(1)missense_variant(1)	.	known	a	g	0.0195	0.002	0.1466	0.0079	0.4135	A	G	0.12	69.5867	4910 days, 0:32:00	1.10881	1.22167	yes	yes	3.84e-165	164.416	3.4e-80	79.4685
nonHDL	17	67668868	97.2171	rs75910690	T	C	0.0272548	519688	152	9.23967	5.76e-10	AC003051.1(5):intron_variant(2)	.|.	novel	t	c	0.9731	0.0026	-0.045	0.0067	0.02288	C	T	0.00565	0.463442	17:7069412,17:67081278,17:45575934,17:64224775,17:29496486,17:65854807,17:4692640,17:46657927,17:73778817,17:26686218	21.9184	7.9646	no	yes	5.89e-21	20.2299	1.18e-09	8.92812
nonHDL	17	73778817	110.349	rs67740167	C	G	0.327111	582836	249	10.597	2.53e-11	H3F3B(13):downstream_gene_variant(1)intron_variant(1)upstream_gene_variant(11)|UNK(9):upstream_gene_variant(6)|MIR4738(1):downstream_gene_variant(1)	.|.|.	known	c	g	0.6737	0.0926	0.0169	0.0022	0.4664	C	G	0.0145	13.129	17:7069412,17:67081278,17:45575934,17:64224775,17:29496486,17:65854807,17:4692640,17:46657927	0.886276	1.16552	yes	yes	1.1e-20	19.9586	7.09e-11	10.1494
nonHDL	18	21108613	43.2164	rs58609749	C	T	0.503661	592891	253	7.84923	1.42e-08	NPC1(123):3_prime_UTR_variant(1)intron_variant(2)downstream_gene_variant(6)|C18orf8(13):intron_variant(5)upstream_gene_variant(4)	.|.	known	t	c	0.5034	0.0619	-0.0074	0.002	2.56e-06	C	T	0.00649	3.61261	32713 days, 6:28:00	2.39237	1.14022	yes	yes	4.28e-11	10.3686	0.000977	3.01011
nonHDL	18	47106028	68.8598	rs149615216	T	C	0.0100783	534823	150	11.3128	4.87e-12	LIPG(6):intron_variant(4)	.|.	known	t	c	0.9896	0.0012	-0.0831	0.0104	0.502	NA	NA	NA	NA	NA	NA	NA	yes	yes	5.18e-27	26.2857	2.11e-18	17.6757
nonHDL	19	8429323	27.5437	rs116843064	A	G	0.0210647	501673	140	19.6835	2.07e-20	ANGPTL4(12):intron_variant(1)non_coding_exon_variant(2)missense_variant(8)5_prime_UTR_variant(1)	.|.	known	a	g	0.9801	0.0015	0.0772	0.0077	0.2762	A	G	0.0634	21.7282	19:45412079,19:11197261,19:19379549,19:44894070,19:45913250,19:49225766,19:10464138,19:46436564,19:58671267	0.990218	1.21767	yes	yes	9.92e-34	33.0035	4.3e-12	11.3665
nonHDL	19	9368007	29.8513	rs547002418	T	G	0.00561959	497339	113	8.41215	3.87e-09	OR7E18P(2):downstream_gene_variant(2)|OR7E24-OR7E18P(1):intergenic_region(1)	OR7E24:NM_001079935(dist=5268),ZNF699:NM_198535(dist=37979)	novel	t	g	0.9947	0.0005	0.0969	0.0159	0.2362	G	T	-0.119	20.6271	19:45412079,19:11197261,19:19379549,19:44894070,19:45913250,19:49225766,19:10464138,19:46436564,19:58671267,19:8429323,19:50016759,19:44296689,19:41353107,19:11974332,19:20213781,19:18335715,19:12784944,19:13295968,19:43056368,19:42402455	0.448743	0.814286	yes	yes	5.31e-09	8.27491	0.00567	2.24642
nonHDL	19	10464138	31.3859	rs12720359	G	C	0.0320496	526795	169	26.497	3.18e-27	TYK2(1179):downstream_gene_variant(4)intron_variant(7)upstream_gene_variant(4)	.	known	c	g	0.0308	0.0035	-0.0715	0.0062	0.2456	C	G	-0.128	128.315	19:45412079,19:11197261,19:19379549,19:44894070,19:45913250,19:49225766	0.225342	0.558594	yes	yes	4.07e-42	41.3904	7.96e-14	13.0991
nonHDL	19	11197261	31.8784	rs12151108	A	G	0.101244	586242	221	929.103	0	LDLR(14):upstream_gene_variant(9)|SMARCA4-LDLR(1):intergenic_region(1)	.|.|.|.|.	known	a	g	0.8919	0.0105	0.2206	0.0033	0.01266	A	G	0.19	Inf	31536 days, 22:59:00	0	1.16105	yes	yes	0	1687.2	0	682.292
nonHDL	19	11974332	33.5006	NA	G	C	0.00169235	356962	20	12.6184	2.41e-13	NA	NA	novel	c	g	0.0016	0	-0.2173	0.0327	1	C	G	-0.2	12.9101	19:45412079,19:11197261,19:19379549,19:44894070,19:45913250,19:49225766,19:10464138,19:46436564,19:58671267,19:8429323,19:50016759,19:44296689,19:41353107	1.0717	1.0865	yes	yes	4.1e-21	20.3872	0.32	0.49485
nonHDL	19	12784944	33.9345	NA	T	C	0.00119887	271951	18	11.2996	5.02e-12	NA	NA	novel	t	c	0.9989	0	0.339	0.0457	1	C	T	-0.255	11.4389	19:45412079,19:11197261,19:19379549,19:44894070,19:45913250,19:49225766,19:10464138,19:46436564,19:58671267,19:8429323,19:50016759,19:44296689,19:41353107,19:11974332,19:20213781,19:18335715	1.08409	1.32941	yes	yes	1.57e-19	18.8041	0.517	0.286509
nonHDL	19	13295968	34.6306	rs527932938	T	C	0.00119702	287861	18	10.52	3.02e-11	CTC-250I14.1-CACNA1A(1):intergenic_region(1)	IER2:NM_004907(dist=30250),CACNA1A:NM_001127221(dist=21288)	novel	t	c	0.9988	0	0.2603	0.0417	0.2079	C	T	-0.207	8.19791	19:45412079,19:11197261,19:19379549,19:44894070,19:45913250,19:49225766,19:10464138,19:46436564,19:58671267,19:8429323,19:50016759,19:44296689,19:41353107,19:11974332,19:20213781,19:18335715,19:12784944	1.40915	1.25749	yes	yes	5.53e-20	19.2573	0.419	0.377786
nonHDL	19	16404594	40.6732	rs569975937	T	C	0.000560988	268581	10	8.20733	6.2e-09	CTD-2562J15.6(2):intron_variant(1)upstream_gene_variant(1)	AP1M1:NM_032493(dist=58438),KLF2:NM_016270(dist=31057)	novel	t	c	0.9995	0	-0.0658	0.0681	1	C	T	0.0481	0.430626	19:45412079,19:11197261,19:19379549,19:44894070,19:45913250,19:49225766,19:10464138,19:46436564,19:58671267,19:8429323,19:50016759,19:44296689,19:41353107,19:11974332,19:20213781,19:18335715,19:12784944,19:13295968,19:43056368,19:42402455,19:9368007	20.9765	1.36798	yes	yes	2.74e-06	5.56225	NA	NA
nonHDL	19	18335715	44.8231	rs4808766	C	G	0.230661	598160	251	11.3356	4.62e-12	PDE4C(55):intron_variant(8)upstream_gene_variant(7)|AC068499.10(3):downstream_gene_variant(1)	.|.	known	c	g	0.7603	0.0442	-0.0188	0.0024	0.7927	C	G	-0.0182	18.1831	19:45412079,19:11197261,19:19379549,19:44894070,19:45913250,19:49225766,19:10464138,19:46436564,19:58671267,19:8429323,19:50016759,19:44296689,19:41353107,19:11974332,19:20213781	0.684148	1.03297	yes	yes	3.08e-16	15.5114	2.54e-05	4.59517
nonHDL	19	19379549	46.2117	rs58542926	T	C	0.0741174	564309	239	121.09	8.14e-122	TM6SF2(5):intron_variant(2)upstream_gene_variant(1)non_coding_exon_variant(1)missense_variant(1)|AC138430.4(1):intron_variant(1)	.	known	t	c	0.9258	0.0074	0.0915	0.0039	0.0007563	C	T	-0.0777	116.883	19:45412079,19:11197261	1.12488	1.17761	yes	yes	0	529.928	0	467.975
nonHDL	19	20213781	46.631	rs75916629	G	A	0.0261942	508498	149	11.4277	3.74e-12	ZNF90(6):intron_variant(4)	.	known	a	g	0.0255	0.0023	-0.0532	0.007	0.04891	A	G	-0.014	1.68825	19:45412079,19:11197261,19:19379549,19:44894070,19:45913250,19:49225766,19:10464138,19:46436564,19:58671267,19:8429323,19:50016759,19:44296689,19:41353107,19:11974332	7.4279	3.8	no	yes	5.84e-41	40.2336	3.28e-34	33.4841
nonHDL	19	41353107	65.1265	rs56113850	C	T	0.540362	549471	240	13.5644	2.73e-14	CTC-490E21.12(1):intron_variant(1)|CYP2A6(4):intron_variant(3)upstream_gene_variant(1)	.	known	t	c	0.5432	0.0577	0.0176	0.0021	0.1137	C	T	-0.0135	12.9957	19:45412079,19:11197261,19:19379549,19:44894070,19:45913250,19:49225766,19:10464138,19:46436564,19:58671267,19:8429323,19:50016759,19:44296689	1.14382	1.3037	yes	yes	1.67e-16	15.7773	4.73e-05	4.32514
nonHDL	19	42402455	66.6914	NA	C	G	0.000761044	307307	9	9.07628	8.39e-10	NA	NA	known	c	g	0.9992	0	0.4077	0.0589	1	C	G	1.03	63.5045	19:45412079,19:11197261,19:19379549,19:44894070,19:45913250,19:49225766,19:10464138,19:46436564,19:58671267,19:8429323,19:50016759,19:44296689,19:41353107,19:11974332,19:20213781,19:18335715,19:12784944,19:13295968,19:43056368	0.157153	0.395825	yes	yes	8.8e-10	9.05552	0.00157	2.8041
nonHDL	19	43056368	67.043	NA	T	C	0.000814339	278877	8	9.70826	1.96e-10	NA	NA	known	t	c	0.9992	0	0.4654	0.0622	1	C	T	-0.322	12.6556	19:45412079,19:11197261,19:19379549,19:44894070,19:45913250,19:49225766,19:10464138,19:46436564,19:58671267,19:8429323,19:50016759,19:44296689,19:41353107,19:11974332,19:20213781,19:18335715,19:12784944,19:13295968	0.842966	1.44534	yes	yes	1.81e-11	10.7423	NA	NA
nonHDL	19	44296689	68.6321	rs62116988	A	G	0.0298923	519734	151	15.3451	4.52e-16	AC115522.3(1):downstream_gene_variant(1)|LYPD5(8):downstream_gene_variant(4)|KCNN4-AC115522.3(1):intergenic_region(1)	.|.|.	novel	a	g	0.9716	0.0031	0.0544	0.0066	0.001194	A	G	0.0922	58.3799	19:45412079,19:11197261,19:19379549,19:44894070,19:45913250,19:49225766,19:10464138,19:46436564,19:58671267,19:8429323,19:50016759	0.287788	0.590022	yes	yes	2.5e-21	20.6021	3.89e-07	6.41005
nonHDL	19	44894070	69.1483	rs62116778	T	G	0.0340854	533215	166	93.9169	1.21e-94	CTC-512J12.6(1):intron_variant(1)|ZNF285(6):intron_variant(5)|CTC-512J12.4(1):downstream_gene_variant(1)	.|.|.|.|.	known	t	g	0.9656	0.0042	0.1266	0.0059	0.3014	G	T	0.00639	0.681937	19:45412079,19:11197261,19:19379549	149.616	19.8122	no	yes	7.95e-119	118.1	2.11e-43	42.6757
nonHDL	19	45412079	70.7166	rs7412	T	C	0.0734823	585472	240	3847.33	0	APOE(5):downstream_gene_variant(1)missense_variant(4)	.|.|.|.|.	known	t	c	0.9288	0.0088	0.5195	0.0039	8.18e-05	NA	NA	NA	NA	NA	NA	NA	yes	yes	0	5622.23	0	1875.63
nonHDL	19	45913250	71.5644	rs540662190	T	C	0.0168452	459538	117	76.3327	4.65e-77	CD3EAP(4):3_prime_UTR_variant(1)downstream_gene_variant(3)|PPP1R13L(53):upstream_gene_variant(5)|ERCC1(119):intron_variant(7)downstream_gene_variant(8)	.|.|.|.|.|.	known	t	c	0.9831	0.002	0.1768	0.0092	0.1318	C	T	0.00348	0.186419	19:45412079,19:11197261,19:19379549,19:44894070	445.056	50.8046	no	yes	2.1e-110	109.678	1.34e-44	43.8729
nonHDL	19	46436564	72.0942	rs150262789	T	C	0.0166195	516149	142	24.7717	1.69e-25	NANOS2-NOVA2(1):intergenic_region(1)|NOVA2(3):downstream_gene_variant(1)	NANOS2:NM_001029861(dist=18528),NOVA2:NM_002516(dist=6207)	known	t	c	0.9832	0.0017	0.0883	0.0085	0.0003153	C	T	-0.00719	0.435334	19:45412079,19:11197261,19:19379549,19:44894070,19:45913250,19:49225766,19:10464138	62.1171	12.2809	no	yes	1.45e-41	40.8386	1.13e-16	15.9469
nonHDL	19	49225766	77.4731	rs11882796	T	A	0.460719	588083	239	62.0231	9.48e-63	MAMSTR(7):upstream_gene_variant(4)|RASIP1(4):downstream_gene_variant(1)intron_variant(2)	.|.	known	a	t	0.5086	0.0936	0.0359	0.0021	0.0003216	A	T	0.0288	54.2062	19:45412079,19:11197261,19:19379549,19:44894070,19:45913250	1.24437	1.24653	yes	yes	4.65e-95	94.3325	1.96e-36	35.7077
nonHDL	19	50016759	79.2206	rs142385484	T	C	0.14902	593578	248	15.7344	1.84e-16	FCGRT(19):intron_variant(16)non_coding_exon_variant(1)upstream_gene_variant(2)	.|.	known	t	c	0.8504	0.0142	0.0266	0.0029	0.3629	C	T	-0.023	20.6073	19:45412079,19:11197261,19:19379549,19:44894070,19:45913250,19:49225766,19:10464138,19:46436564,19:58671267,19:8429323	0.835828	1.15652	yes	yes	3.84e-28	27.4157	1.12e-12	11.9508
nonHDL	19	56119837	100.125	rs35903319	T	C	0.161768	504718	202	8.13011	7.41e-09	ZNF865(1):intron_variant(1)	ZNF524:NM_153219(dist=5333),ZNF865:NM_001195605(dist=5122)	novel	t	c	0.8432	0.015	-0.02	0.003	0.1095	C	T	0.0165	10.1952	19:45412079,19:11197261,19:19379549,19:44894070,19:45913250,19:49225766,19:10464138,19:46436564,19:58671267,19:8429323,19:50016759,19:44296689,19:41353107,19:11974332,19:20213781,19:18335715,19:12784944,19:13295968,19:43056368,19:42402455,19:9368007,19:16404594	0.877754	1.21212	yes	yes	8.75e-09	8.05799	0.0489	1.31069
nonHDL	19	58671267	106.343	rs12983728	A	G	0.1526	541765	187	22.4941	3.21e-23	ZNF329-CTD-2619J13.1(1):intergenic_region(1)|ZNF329(5):upstream_gene_variant(2)	ZNF329:NM_024620(dist=9119),ZNF274:NM_001278734(dist=23089)	known	a	g	0.8442	0.0164	0.0307	0.0029	0.1776	A	G	0.0256	23.5784	19:45412079,19:11197261,19:19379549,19:44894070,19:45913250,19:49225766,19:10464138,19:46436564	1.04199	1.19922	yes	yes	7.96e-51	50.0991	1.13e-23	22.9469
nonHDL	2	19693384	39.4064	NA	G	A	0.000202073	260031	8	10.9089	1.23e-11	NA	NA	novel	a	g	0.0002	0	0.5588	0.1227	1	A	G	0.364	4.10073	2:21267461,2:44074431,2:27730940,2:62959308,2:21818551,2:165508389,2:20371380,2:203271267,2:118845948,2:121306440,2:169833447,2:234679549,2:219699999,2:158455135,2:43506259,2:44663302,2:113841030,2:22445083,2:23117602	2.92032	1.53516	yes	yes	1.15e-17	16.9393	NA	NA
nonHDL	2	20371380	40.2795	rs907866	A	G	0.450966	592613	254	28.8875	1.3e-29	AC098828.3-RN7SL140P(1):intergenic_region(1)|RN7SL140P(1):upstream_gene_variant(1)|RNU6-961P(1):upstream_gene_variant(1)	LAPTM4A:NM_014713(dist=119591),SDC1:NM_001006946(dist=29178)	known	a	g	0.5503	0.0431	0.0242	0.002	0.8117	A	G	0.0198	28.6038	2:21267461,2:44074431,2:27730940,2:62959308,2:21818551,2:165508389	1.10159	1.22222	yes	yes	8.17e-51	50.0878	2.14e-19	18.6696
nonHDL	2	21267461	42.0174	rs934197	A	G	0.2962	598204	254	421.366	0	APOB-TDRD15(1):intergenic_region(1)|APOB(2):upstream_gene_variant(2)	.	known	a	g	0.6883	0.0633	-0.0975	0.0022	0.01222	NA	NA	NA	NA	NA	NA	NA	yes	yes	0	755.526	0	321.616
nonHDL	2	21818551	42.6163	rs147821144	G	A	0.0215572	40386	22	31.4553	3.51e-32	AC067959.1(2):intron_variant(1)	TDRD15:NM_001306137(dist=451313),LOC645949:NR_038837(dist=91755)	known	a	g	0.014	0	0.3765	0.0294	1	A	G	0.274	30.4425	2:21267461,2:44074431,2:27730940,2:62959308	1.1266	1.37409	yes	yes	4.48e-39	38.3487	4.18e-53	52.3788
nonHDL	2	22445083	43.0433	rs148868229	C	T	0.0182103	42766	27	11.6451	2.26e-12	AC068490.2(1):intron_variant(1)	LOC645949:NR_038837(dist=511559),LOC102723362:NR_110577(dist=314268)	known	t	c	0.0113	0	0.2619	0.0314	1	C	T	-0.188	13.3809	2:21267461,2:44074431,2:27730940,2:62959308,2:21818551,2:165508389,2:20371380,2:203271267,2:118845948,2:121306440,2:169833447,2:234679549,2:219699999,2:158455135,2:43506259,2:44663302,2:113841030	0.954845	1.39309	yes	yes	2.65e-18	17.5768	1.63e-26	25.7878
nonHDL	2	23117602	43.6128	rs557901815	C	T	0.0105729	27972	10	11.5814	2.62e-12	RN7SKP27-AC016768.1(1):intergenic_region(1)	LOC102723362:NR_110577(dist=356443),KLHL29:NM_052920(dist=490696)	known	t	c	0.0074	0	0.3938	0.0494	1	C	T	-0.287	12.0092	2:21267461,2:44074431,2:27730940,2:62959308,2:21818551,2:165508389,2:20371380,2:203271267,2:118845948,2:121306440,2:169833447,2:234679549,2:219699999,2:158455135,2:43506259,2:44663302,2:113841030,2:22445083	1.05813	1.37213	yes	yes	2.73e-15	14.5638	6.68e-20	19.1752
nonHDL	2	26916969	47.0927	rs1275980	T	C	0.566148	557492	240	8.66595	2.16e-09	KCNK3(1):intron_variant(1)	.	known	t	c	0.428	0.1093	-0.0129	0.0021	0.05233	C	T	0.013	11.4318	2:21267461,2:44074431,2:27730940,2:62959308,2:21818551,2:165508389,2:20371380,2:203271267,2:118845948,2:121306440,2:169833447,2:234679549,2:219699999,2:158455135,2:43506259,2:44663302,2:113841030,2:22445083,2:23117602,2:19693384,2:109093836,2:135639975,2:216300482	0.833887	0.992308	yes	yes	8e-15	14.0969	1e-07	7
nonHDL	2	27730940	47.3489	rs1260326	C	T	0.619947	568575	241	173.033	9.26e-174	GCKR(7):downstream_gene_variant(1)splice_region_variant&non_coding_exon_variant(1)missense_variant&splice_region_variant(3)	.	known	t	c	0.6139	0.0548	-0.0603	0.0021	0.1006	C	T	0.0508	163.983	2:21267461,2:44074431	1.14505	1.18701	yes	yes	0	337.636	3.73e-167	166.428
nonHDL	2	43506259	68.2498	rs7561670	A	G	0.195227	570039	242	13.9331	1.17e-14	THADA(21):intron_variant(6)upstream_gene_variant(1)	.|.	known	a	g	0.8041	0.0175	-0.0212	0.0025	0.3302	A	G	-0.02	18.3468	2:21267461,2:44074431,2:27730940,2:62959308,2:21818551,2:165508389,2:20371380,2:203271267,2:118845948,2:121306440,2:169833447,2:234679549,2:219699999,2:158455135	0.832065	1.06	yes	yes	1.75e-19	18.757	0.00021	3.67778
nonHDL	2	44074431	68.6581	rs4245791	T	C	0.716583	552028	200	248.878	1.33e-249	ABCG8(1):intron_variant(1)	.	known	t	c	0.2994	0.0342	0.0789	0.0023	0.03696	C	T	-0.0672	237.167	14769 days, 3:41:00	1.13822	1.17411	yes	yes	0	396.001	1.26e-130	129.9
nonHDL	2	44663302	69.2892	rs140879085	T	C	0.0115223	514971	138	12.2307	5.88e-13	CAMKMT(55):intron_variant(5)	.	novel	t	c	0.9884	0.0013	0.0853	0.0106	0.4192	C	T	-0.0582	10.51	2:21267461,2:44074431,2:27730940,2:62959308,2:21818551,2:165508389,2:20371380,2:203271267,2:118845948,2:121306440,2:169833447,2:234679549,2:219699999,2:158455135,2:43506259	1.2763	1.46564	yes	yes	1.71e-22	21.767	1.36e-13	12.8665
nonHDL	2	48965022	76.5302	rs4131886	C	A	0.234334	596500	232	8.48164	3.3e-09	STON1-GTF2A1L(7):intron_variant(1)|LHCGR(10):intron_variant(7)|GTF2A1L(7):downstream_gene_variant(1)	.|.	known	a	c	0.2616	0.0327	0.0162	0.0024	0.3618	A	C	0.0139	10.5719	2:21267461,2:44074431,2:27730940,2:62959308,2:21818551,2:165508389,2:20371380,2:203271267,2:118845948,2:121306440,2:169833447,2:234679549,2:219699999,2:158455135,2:43506259,2:44663302,2:113841030,2:22445083,2:23117602,2:19693384,2:109093836,2:135639975,2:216300482,2:26916969	0.882719	1.16547	yes	yes	2.33e-08	7.63264	0.618	0.209012
nonHDL	2	62959308	88.5661	rs189671	A	T	0.307549	599390	254	35.2147	6.1e-36	EHBP1(21):intron_variant(12)	.|.|.|.	known	a	t	0.6933	0.0166	0.028	0.0021	0.2206	A	T	0.0237	35.4647	2:21267461,2:44074431,2:27730940	1.08209	1.18143	yes	yes	4.23e-49	48.3737	1.44e-15	14.8416
nonHDL	2	64948153	89.5755	rs4671609	A	G	0.598197	568118	240	7.64658	2.26e-08	SERTAD2(3):intron_variant(1)	SERTAD2:NM_014755(dist=67107),LOC101927438:NR_110224(dist=125111)	known	a	g	0.4032	0.0293	-0.0129	0.002	0.06911	A	G	-0.0109	8.64782	2:21267461,2:44074431,2:27730940,2:62959308,2:21818551,2:165508389,2:20371380,2:203271267,2:118845948,2:121306440,2:169833447,2:234679549,2:219699999,2:158455135,2:43506259,2:44663302,2:113841030,2:22445083,2:23117602,2:19693384,2:109093836,2:135639975,2:216300482,2:26916969,2:48965022	0.973857	1.18349	yes	yes	2.17e-12	11.6635	0.00126	2.89963
nonHDL	2	109093836	130.63	rs1992172	G	A	0.189649	592613	254	10.454	3.52e-11	GCC2(13):downstream_gene_variant(3)intron_variant(3)upstream_gene_variant(1)	.	known	a	g	0.1968	0.0443	0.0195	0.0025	0.7193	A	G	0.0165	12.8182	2:21267461,2:44074431,2:27730940,2:62959308,2:21818551,2:165508389,2:20371380,2:203271267,2:118845948,2:121306440,2:169833447,2:234679549,2:219699999,2:158455135,2:43506259,2:44663302,2:113841030,2:22445083,2:23117602,2:19693384	0.895626	1.18182	yes	yes	5.83e-22	21.2343	1.41e-10	9.85078
nonHDL	2	113841030	135.289	rs6734238	G	A	0.383831	564381	240	11.6943	2.02e-12	IL1F10-RNU6-1180P(1):intergenic_region(1)|RNU6-1180P(1):upstream_gene_variant(1)	IL1F10:NM_173161(dist=7603),IL1RN:NM_000577(dist=34440)	known	a	g	0.4012	0.0511	-0.0165	0.0021	0.1809	A	G	-0.0147	14.4815	2:21267461,2:44074431,2:27730940,2:62959308,2:21818551,2:165508389,2:20371380,2:203271267,2:118845948,2:121306440,2:169833447,2:234679549,2:219699999,2:158455135,2:43506259,2:44663302	0.885974	1.12245	yes	yes	7.21e-12	11.1421	0.0293	1.53313
nonHDL	2	118845948	139.143	rs76335892	A	G	0.0718601	599618	250	26.2714	5.35e-27	RN7SL111P-INSIG2(1):intergenic_region(1)|INSIG2(7):upstream_gene_variant(5)	.	known	a	g	0.9232	0.0138	-0.0448	0.0038	0.9258	A	G	-0.0397	31.2211	2:21267461,2:44074431,2:27730940,2:62959308,2:21818551,2:165508389,2:20371380,2:203271267	0.918282	1.12846	yes	yes	7.79e-44	43.1085	5.4e-13	12.2676
nonHDL	2	121306440	142.071	rs17050272	A	G	0.412729	546226	234	22.7535	1.76e-23	AC073257.2-AC073257.1(1):intergenic_region(1)|AC073257.2(1):upstream_gene_variant(1)|AC073257.1(1):downstream_gene_variant(1)	LINC01101:NR_027181(dist=82515),GLI2:NM_005270(dist=248427)	known	a	g	0.5836	0.0375	0.0228	0.0021	0.1012	A	G	0.0185	22.6345	2:21267461,2:44074431,2:27730940,2:62959308,2:21818551,2:165508389,2:20371380,2:203271267,2:118845948	1.09789	1.23243	yes	yes	3.74e-48	47.4271	4.66e-20	19.3316
nonHDL	2	135639975	158.359	rs1348790	G	C	0.480716	586639	251	8.97089	1.07e-09	CCNT2-AS1(4):intron_variant(4)|ACMSD(1366):intron_variant(3)	.|.|.	known	c	g	0.4431	0.1305	0.0152	0.0022	0.3121	C	G	0.0127	10.5817	2:21267461,2:44074431,2:27730940,2:62959308,2:21818551,2:165508389,2:20371380,2:203271267,2:118845948,2:121306440,2:169833447,2:234679549,2:219699999,2:158455135,2:43506259,2:44663302,2:113841030,2:22445083,2:23117602,2:19693384,2:109093836	0.932277	1.19685	yes	yes	9.91e-11	10.0039	0.00403	2.39469
nonHDL	2	158455135	176.314	rs6437108	T	C	0.392756	582285	251	15.401	3.97e-16	ACVR1C(4):intron_variant(3)upstream_gene_variant(1)	.|.|.	known	t	c	0.6094	0.0647	0.0165	0.002	0.0001012	C	T	-0.014	13.9136	2:21267461,2:44074431,2:27730940,2:62959308,2:21818551,2:165508389,2:20371380,2:203271267,2:118845948,2:121306440,2:169833447,2:234679549,2:219699999	1.21189	1.17857	yes	yes	4.57e-24	23.3401	1.13e-07	6.94692
nonHDL	2	165508389	181.49	rs10184004	T	C	0.385005	592613	254	29.6545	2.22e-30	COBLL1(25):downstream_gene_variant(1)|GRB14-COBLL1(1):intergenic_region(1)	GRB14:NM_004490(dist=30029),COBLL1:NM_001278461(dist=28306)	known	t	c	0.5949	0.0943	0.0257	0.0021	0.4942	C	T	-0.0218	31.0405	2:21267461,2:44074431,2:27730940,2:62959308,2:21818551	1.04194	1.1789	yes	yes	1.58e-34	33.8013	8e-06	5.09691
nonHDL	2	169833447	185.849	rs28727965	T	G	0.6156	578381	246	22.7016	1.99e-23	ABCB11(3):intron_variant(1)upstream_gene_variant(1)	.	known	t	g	0.3874	0.0505	0.0226	0.0021	0.6038	G	T	-0.0193	25.451	2:21267461,2:44074431,2:27730940,2:62959308,2:21818551,2:165508389,2:20371380,2:203271267,2:118845948,2:121306440	0.974174	1.17098	yes	yes	2.89e-47	46.5391	7.16e-23	22.1451
nonHDL	2	203271267	215.66	rs6435149	C	T	0.251487	592156	253	26.551	2.81e-27	BMPR2(159):intron_variant(2)	.	known	t	c	0.265	0.0718	0.0268	0.0023	0.9676	C	T	-0.0222	26.8356	2:21267461,2:44074431,2:27730940,2:62959308,2:21818551,2:165508389,2:20371380	1.07966	1.20721	yes	yes	7.2e-39	38.1427	3.84e-09	8.41567
nonHDL	2	216300482	228.558	rs1250259	A	T	0.756728	592131	252	8.96686	1.08e-09	AC012462.1(1):upstream_gene_variant(1)|FN1(1549):missense_variant(14)	.|.|.|.|.|.|.|.|.|.	known	a	t	0.2597	0.0524	-0.0171	0.0023	0.8991	A	T	-0.0156	13.4056	2:21267461,2:44074431,2:27730940,2:62959308,2:21818551,2:165508389,2:20371380,2:203271267,2:118845948,2:121306440,2:169833447,2:234679549,2:219699999,2:158455135,2:43506259,2:44663302,2:113841030,2:22445083,2:23117602,2:19693384,2:109093836,2:135639975	0.735564	1.09615	yes	yes	6.78e-22	21.1688	1.68e-10	9.77469
nonHDL	2	219699999	234.039	rs78058190	A	G	0.0595504	482101	140	15.4853	3.27e-16	PRKAG3(8):upstream_gene_variant(8)|PRKAG3-AC009974.11(1):intergenic_region(1)	.	known	a	g	0.9467	0.0035	-0.046	0.0053	0.3675	A	G	-0.0337	15.7235	2:21267461,2:44074431,2:27730940,2:62959308,2:21818551,2:165508389,2:20371380,2:203271267,2:118845948,2:121306440,2:169833447,2:234679549	1.07821	1.36499	yes	yes	1.38e-28	27.8601	3.45e-09	8.46218
nonHDL	2	234679549	255.409	rs35203651	C	T	0.105471	591958	252	16.4035	3.95e-17	UGT1A7(2):intron_variant(1)|UGT1A10(2):downstream_gene_variant(1)intron_variant(1)|UGT1A6(8):downstream_gene_variant(2)intron_variant(3)|UGT1A9(1):intron_variant(1)|UGT1A8(6):3_prime_UTR_variant(1)intron_variant(5)|UGT1A3(1):intron_variant(1)|UGT1A5(1):intron_variant(1)|UGT1A4(2):intron_variant(2)|MROH2A(7):upstream_gene_variant(3)|UGT1A1(1):intron_variant(1)	.|.|.|.|.|.|.|.|.|.	known	t	c	0.1046	0.0134	0.0299	0.0032	0.5347	C	T	-0.025	17.7959	2:21267461,2:44074431,2:27730940,2:62959308,2:21818551,2:165508389,2:20371380,2:203271267,2:118845948,2:121306440,2:169833447	1.00874	1.196	yes	yes	1.37e-31	30.8633	1.78e-13	12.7496
nonHDL	20	5580789	18.7686	rs73075609	T	C	0.0257054	523994	155	14.3941	4.04e-15	GPCPD1(6):intron_variant(2)	.	novel	t	c	0.974	0.0028	-0.0593	0.0069	0.0943	C	T	0.0485	15.7328	20:39179822,20:39788855,20:17844492,20:34125271,20:43042364,20:44534651	1.00217	1.22268	yes	yes	1.05e-26	25.9788	4.15e-09	8.38195
nonHDL	20	12958492	33.9974	rs74181389;rs34091864	ACTC	A	0.613107	534718	215	10.3193	4.79e-11	RP5-1069C8.2-SPTLC3(1):intergenic_region(1)	LOC101929486:NR_109868(dist=25325),SPTLC3:NM_018327(dist=31135)	known	a	actc	0.609	0.0393	0.0164	0.0021	0.8534	A	ACTC	0.0132	11.4559	20:39179822,20:39788855,20:17844492,20:34125271,20:43042364,20:44534651,20:5580789,20:62711459,20:47561091,20:43965903	0.98932	1.24242	yes	yes	1.5e-14	13.8239	5.11e-07	6.29158
nonHDL	20	17844492	42.3718	rs2618567	T	G	0.655147	556091	244	45.2073	6.2e-46	AL035045.1-RP5-905G11.3(1):intergenic_region(1)	BANF2:NM_001159495(dist=127975),SNX5:NM_152227(dist=77748)	known	t	g	0.3449	0.0249	0.033	0.0022	0.864	G	T	-0.0276	46.7033	20:39179822,20:39788855	1.05381	1.19565	yes	yes	4.07e-95	94.3904	1.36e-46	45.8665
nonHDL	20	34125271	53.8821	rs6579245	T	C	0.138749	599390	254	25.5856	2.6e-26	RP3-477O4.5-ERGIC3(1):intergenic_region(1)|ERGIC3(21):upstream_gene_variant(13)	.|.	known	t	c	0.859	0.03	0.032	0.0028	0.06012	C	T	-0.028	27.6271	20:39179822,20:39788855,20:17844492	1.01079	1.14286	yes	yes	3.22e-48	47.4921	1.54e-23	22.8125
nonHDL	20	39179822	58.9931	rs1883711	C	G	0.034267	521437	158	102.754	1.76e-103	SNORD112-MAFB(1):intergenic_region(1)	LINC01370:NR_109937(dist=542651),MAFB:NM_005461(dist=134666)	known	c	g	0.9677	0.0033	-0.1372	0.0062	0.05135	NA	NA	NA	NA	NA	NA	NA	yes	yes	8.58e-202	201.067	1.22e-91	90.9136
nonHDL	20	39788855	59.7614	rs2076148	G	A	0.528329	598936	253	58.4842	3.28e-59	PLCG1(240):downstream_gene_variant(1)intron_variant(4)upstream_gene_variant(2)	.|.	known	a	g	0.513	0.1031	0.0344	0.002	0.3216	A	G	0.0309	65.0731	27209 days, 1:02:00	0.977599	1.11327	yes	yes	1.92e-94	93.7167	2.95e-35	34.5302
nonHDL	20	43042364	65.2832	rs1800961	T	C	0.0327256	555227	218	21.8184	1.52e-22	HNF4A(8):3_prime_UTR_variant(1)missense_variant(6)	.|.|.|.|.|.|.|.|.|.	known	t	c	0.9663	0.0045	0.061	0.0057	0.2782	C	T	-0.0498	21.8928	20:39179822,20:39788855,20:17844492,20:34125271	1.0887	1.2249	yes	yes	1.39e-34	33.857	5.94e-13	12.2262
nonHDL	20	43965903	66.5602	rs2267867	G	A	0.251661	599390	254	10.3886	4.09e-11	SDC4(2):intron_variant(2)	.	known	a	g	0.2567	0.0542	-0.0176	0.0023	0.9528	A	G	-0.0146	12.2226	20:39179822,20:39788855,20:17844492,20:34125271,20:43042364,20:44534651,20:5580789,20:62711459,20:47561091	0.933446	1.20548	yes	yes	4.56e-12	11.341	0.000197	3.70553
nonHDL	20	44534651	67.1175	rs6065904	A	G	0.233945	562348	240	16.3094	4.9e-17	PLTP(6):intron_variant(6)	.|.|.|.	known	a	g	0.7638	0.038	-0.0224	0.0024	0.4702	A	G	-0.0195	19.1824	20:39179822,20:39788855,20:17844492,20:34125271,20:43042364	0.930497	1.14872	yes	yes	2.05e-32	31.6882	7.02e-14	13.1537
nonHDL	20	47561091	73.3055	rs6019547	A	G	0.308785	593898	253	10.6085	2.46e-11	ARFGEF2(22):intron_variant(1)	.	novel	a	g	0.6867	0.0556	-0.0159	0.0021	0.1683	A	G	-0.0129	10.7721	20:39179822,20:39788855,20:17844492,20:34125271,20:43042364,20:44534651,20:5580789,20:62711459	1.08135	1.23256	yes	yes	7e-13	12.1549	0.0152	1.81816
nonHDL	20	62711459	109.672	rs8126001	T	C	0.49335	458493	219	12.5964	2.53e-13	RGS19-OPRL1(1):intergenic_region(1)|OPRL1(3):upstream_gene_variant(3)|RGS19(4):upstream_gene_variant(4)|C20orf201(2):downstream_gene_variant(2)	.|.|.|.|.|.|.	known	t	c	0.5074	0.0546	0.0185	0.0022	0.3213	C	T	-0.016	14.7986	20:39179822,20:39788855,20:17844492,20:34125271,20:43042364,20:44534651,20:5580789	0.933319	1.15625	yes	yes	2.38e-26	25.6234	1.96e-09	8.70774
nonHDL	21	16583687	4.10406	rs62219002	A	G	0.0193659	528877	165	7.95129	1.12e-08	AF127577.12-AJ006998.2(1):intergenic_region(1)	NRIP1:NM_003489(dist=146561),USP25:NM_013396(dist=518657)	novel	a	g	0.9761	0.0169	0.0437	0.0076	0.003465	A	G	0.0368	7.32057	28255 days, 6:27:00	1.1958	1.1875	yes	yes	5.38e-08	7.26922	0.0181	1.74232
nonHDL	21	40686327	45.5566	rs4624474	C	T	0.593434	566367	240	9.98077	1.05e-10	BRWD1(34):intron_variant(1)upstream_gene_variant(5)|BRWD1-IT2(2):non_coding_exon_variant(2)|BRWD1-AS1(1):upstream_gene_variant(1)	.|.|.|.	known	t	c	0.5929	0.0251	0.0144	0.002	0.2357	NA	NA	NA	NA	NA	NA	NA	yes	yes	1.19e-21	20.9245	1.63e-11	10.7878
nonHDL	22	35703281	40.9726	rs138765	G	A	0.606849	592434	252	10.2381	5.78e-11	TOM1(80):intron_variant(16)upstream_gene_variant(1)	.|.|.|.	known	a	g	0.6078	0.0773	-0.0157	0.002	0.8122	A	G	-0.0132	12.3325	30793 days, 5:04:00	0.911832	1.18939	yes	yes	1.92e-18	17.7167	1.77e-08	7.75203
nonHDL	22	44340904	52.8919	rs2294915	T	C	0.261827	592156	253	15.9092	1.23e-16	PNPLA3(5):intron_variant(3)	.	known	t	c	0.7294	0.0735	0.0191	0.0022	0.0001663	NA	NA	NA	NA	NA	NA	NA	yes	yes	3.28e-30	29.4841	3.3e-14	13.4815
nonHDL	22	46645148	60.2659	rs9626823	A	G	0.102604	538488	181	9.54794	2.83e-10	CDPF1(6):intron_variant(4)upstream_gene_variant(2)	.	known	a	g	0.8967	0.0091	-0.0224	0.0034	0.007468	A	G	-0.0188	9.26922	22:44340904,22:35703281	1.1321	1.19149	yes	yes	5.23e-14	13.2815	0.000437	3.35952
nonHDL	3	12296469	29.7263	rs9875338	A	G	0.366716	571682	243	20.3808	4.16e-21	GSTM5P1(1):downstream_gene_variant(1)|SYN2-GSTM5P1(1):intergenic_region(1)	SYN2:NM_133625(dist=62937),PPARG:NM_005037(dist=32880)	known	a	g	0.6205	0.056	0.0216	0.0021	0.2157	A	G	0.0186	22.3595	3:132166005,3:122285218	0.996135	1.16129	yes	yes	4.28e-41	40.3686	8.49e-22	21.0711
nonHDL	3	24520283	45.1464	rs6792725	G	A	0.676337	557115	239	11.2579	5.52e-12	THRB(1128):intron_variant(11)	.|.|.|.	known	a	g	0.6696	0.06	-0.0168	0.0022	0.1548	A	G	-0.0134	11.1878	3:132166005,3:122285218,3:12296469,3:32514647,3:58421338,3:136067778,3:142649110	1.10436	1.25373	yes	yes	2.81e-28	27.5513	1.7e-15	14.7696
nonHDL	3	32514647	57.3993	rs9837622	A	T	0.0760494	592344	251	19.467	3.41e-20	CMTM7(6):intron_variant(1)	CMTM7:NM_181472(dist=18314),CMTM6:NM_017801(dist=8157)	known	a	t	0.907	0.0687	0.0367	0.0038	0.03017	A	T	0.031	19.6819	3:132166005,3:122285218,3:12296469	1.08122	1.18387	yes	yes	5.3e-36	35.2757	5.5e-13	12.2596
nonHDL	3	58421338	75.4681	rs4519721	G	C	0.0780968	530615	178	15.5243	2.99e-16	PDHB-RP11-359I18.5(1):intergenic_region(1)|PDHB(10):upstream_gene_variant(10)	.|.|.	known	c	g	0.0793	0.0081	-0.0359	0.0039	0.9507	C	G	-0.0308	18.3507	3:132166005,3:122285218,3:12296469,3:32514647	0.926168	1.16558	yes	yes	2.84e-38	37.5467	3.39e-19	18.4698
nonHDL	3	69837571	93.9529	rs9834743	G	C	0.616138	568108	250	10.5586	2.76e-11	MITF(18):intron_variant(8)	.|.|.	known	c	g	0.6131	0.0736	0.0159	0.0021	0.1677	C	G	0.0136	12.451	3:132166005,3:122285218,3:12296469,3:32514647,3:58421338,3:136067778,3:142649110,3:24520283,3:170747166	0.931181	1.16912	yes	yes	8.6e-25	24.0655	3.12e-13	12.5058
nonHDL	3	132166005	145.132	rs11920676	G	A	0.124575	599847	255	22.0328	9.27e-23	DNAJC13(8):intron_variant(2)	.	known	a	g	0.1278	0.0135	-0.0314	0.0029	0.2687	NA	NA	NA	NA	NA	NA	NA	yes	yes	2.95e-33	32.5302	2.95e-08	7.53018
nonHDL	3	136067778	149.4	rs696516	T	G	0.756728	585478	252	14.681	2.08e-15	STAG1(10):intron_variant(5)non_coding_exon_variant(1)	.	known	t	g	0.2455	0.0309	-0.0209	0.0023	0.4475	G	T	0.0182	17.8633	3:132166005,3:122285218,3:12296469,3:32514647,3:58421338	0.900112	1.14835	yes	yes	2.25e-23	22.6478	2.66e-11	10.5751
nonHDL	3	142649110	155.04	rs9832727	G	C	0.309069	582585	252	12.2541	5.57e-13	RP11-372E1.4(2):intron_variant(1)	.	known	c	g	0.3206	0.0636	-0.0183	0.0022	0.79	NA	NA	NA	NA	NA	NA	NA	yes	yes	7.89e-20	19.1029	5.06e-06	5.29585
nonHDL	3	170747166	179.84	rs146967034	CAT	C	0.100879	523921	192	10.6516	2.23e-11	SLC2A2-TNIK(1):intergenic_region(1)|SLC2A2(6):upstream_gene_variant(4)	.|.|.	known	cat	c	0.8659	0.1108	-0.0274	0.0036	0.8748	C	CAT	0.024	13.2596	3:132166005,3:122285218,3:12296469,3:32514647,3:58421338,3:136067778,3:142649110,3:24520283	0.882031	1.14167	yes	yes	9.91e-11	10.0039	0.0378	1.42251
nonHDL	4	965720	0.833339	rs13101828	G	A	0.454628	575316	244	8.06326	8.64e-09	DGKQ(5):intron_variant(3)upstream_gene_variant(1)	.	known	a	g	0.4529	0.0247	-0.0139	0.002	0.689	A	G	-0.0117	10.1858	4:3443931,4:74033564,4:73491622,4:155489608,4:74793806,4:72754788,4:75416194,4:87985166,4:69954151,4:110638824,4:110095620	0.871413	1.18803	yes	yes	2.04e-10	9.69037	0.0157	1.8041
nonHDL	4	2769571	3.09411	rs6422312	T	G	0.571468	591879	250	7.92836	1.18e-08	TNIP2-SH3BP2(1):intergenic_region(1)	TNIP2:NM_001292016(dist=11468),SH3BP2:NM_001122681(dist=25179)	known	t	g	0.4302	0.037	-0.0091	0.002	8.77e-06	G	T	0.00635	3.44249	4:3443931,4:74033564,4:73491622,4:155489608,4:74793806,4:72754788,4:75416194,4:87985166,4:69954151,4:110638824,4:110095620,4:965720,4:100495817,4:7219933	2.53565	1.43307	yes	yes	4.32e-08	7.36452	0.0728	1.13787
nonHDL	4	3443931	3.4383	rs13108218	G	A	0.59826	581942	247	45.9582	1.1e-46	RGS12(28):downstream_gene_variant(4)|HGFAC(205):intron_variant(2)upstream_gene_variant(2)	.|.|.|.	known	a	g	0.5946	0.0461	-0.0306	0.0021	0.001521	NA	NA	NA	NA	NA	NA	NA	yes	yes	3.3e-66	65.4815	2.17e-23	22.6635
nonHDL	4	7219933	17.8425	rs4234798	G	T	0.623266	566522	238	7.93839	1.15e-08	SORCS2(4):intron_variant(1)	.	novel	t	g	0.6219	0.0354	0.0137	0.0021	0.4656	G	T	-0.012	10.0035	4:3443931,4:74033564,4:73491622,4:155489608,4:74793806,4:72754788,4:75416194,4:87985166,4:69954151,4:110638824,4:110095620,4:965720,4:100495817	0.873683	1.14167	yes	yes	1.81e-11	10.7423	0.000535	3.27165
nonHDL	4	69954151	85.0133	rs4694169	T	C	0.527165	599847	255	11.6481	2.25e-12	UGT2B7(4):intron_variant(2)	UGT2B10:NM_001075(dist=68036),UGT2B7:NM_001074(dist=8042)	known	t	c	0.4782	0.0835	-0.0156	0.002	0.03459	C	T	0.0132	12.8861	4:3443931,4:74033564,4:73491622,4:155489608,4:74793806,4:72754788,4:75416194,4:87985166	0.991767	1.18182	yes	yes	1.68e-16	15.7747	8.54e-06	5.06854
nonHDL	4	72754788	86.9052	NA	C	A	0.00153843	293563	33	17.0077	9.82e-18	NA	NA	novel	a	c	0.0015	0	0.3352	0.034	1	A	C	0.596	67.2358	4:3443931,4:74033564,4:73491622,4:155489608,4:74793806	0.27676	0.562416	yes	yes	8.19e-37	36.0867	1.65e-10	9.78252
nonHDL	4	73491622	87.3928	NA	A	G	0.00174758	304007	34	29.1767	6.66e-30	NA	NA	known	a	g	0.9984	0	-0.4062	0.0328	1	A	G	-0.304	24.0031	4:3443931,4:74033564	1.32582	1.33618	yes	yes	1.05e-70	69.9788	5.41e-24	23.2668
nonHDL	4	74033564	87.6756	rs187918276	C	G	0.00170124	317784	38	42.3466	4.5e-43	ANKRD17(11):intron_variant(6)	.|.|.	known	c	g	0.9985	0	-0.474	0.0325	1	C	G	-0.413	44.8239	2391 days, 18:51:00	1.02877	1.1477	yes	yes	3.21e-91	90.4935	1.44e-40	39.8416
nonHDL	4	74793806	87.947	rs181372486	A	G	0.0017938	338379	49	23.7331	1.85e-24	CXCL1-HNRNPA1P55(1):intergenic_region(1)	CXCL1:NM_001511(dist=56787),PF4:NM_002619(dist=52736)	known	a	g	0.9983	0.0001	-0.3434	0.0306	0.3489	A	G	-0.22	14.4962	4:3443931,4:74033564,4:73491622,4:155489608	1.78763	1.56091	yes	yes	3.11e-59	58.5072	4.37e-29	28.3595
nonHDL	4	75416194	88.4618	rs189087436	C	T	0.00174237	333736	45	13.3847	4.12e-14	AC142293.3(1):downstream_gene_variant(1)|AREG-AC142293.3(1):intergenic_region(1)	AREG:NM_001657(dist=95468),AREG:NM_001657(dist=64397)	known	t	c	0.0016	0	0.2436	0.031	0.1653	C	T	-0.224	13.9626	4:3443931,4:74033564,4:73491622,4:155489608,4:74793806,4:72754788	1.05061	1.0875	yes	yes	2.23e-33	32.6517	1.11e-18	17.9547
nonHDL	4	87985166	102.979	rs3775228	T	C	0.380672	585478	252	12.3063	4.94e-13	AFF1(11):intron_variant(7)	.|.|.|.	known	t	c	0.6173	0.041	-0.0166	0.002	0.1281	C	T	0.0144	14.433	4:3443931,4:74033564,4:73491622,4:155489608,4:74793806,4:72754788,4:75416194	0.935092	1.15278	yes	yes	5.72e-29	28.2426	2.04e-18	17.6904
nonHDL	4	100495817	113.405	rs1800804	C	T	0.243777	571682	243	8.03519	9.22e-09	MTTP(11):intron_variant(9)upstream_gene_variant(2)	.|.	known	t	c	0.2461	0.0287	-0.015	0.0023	0.1614	C	T	0.0123	8.42713	4:3443931,4:74033564,4:73491622,4:155489608,4:74793806,4:72754788,4:75416194,4:87985166,4:69954151,4:110638824,4:110095620,4:965720	1.04963	1.21951	yes	yes	1.16e-15	14.9355	2.23e-06	5.6517
nonHDL	4	110095620	121.511	rs138307849	C	T	0.00635151	475310	107	9.03358	9.26e-10	COL25A1(7):intron_variant(4)	.|.|.	novel	t	c	0.0061	0.0005	0.1	0.0145	0.134	C	T	-0.364	103.799	4:3443931,4:74033564,4:73491622,4:155489608,4:74793806,4:72754788,4:75416194,4:87985166,4:69954151,4:110638824	0.0956985	0.274725	yes	yes	8.81e-12	11.055	0.00993	2.00305
nonHDL	4	110638824	121.819	rs114816312	T	C	0.00668382	478024	111	11.1371	7.29e-12	PLA2G12A(4):3_prime_UTR_variant(1)non_coding_exon_variant(1)missense_variant(2)	.	known	t	c	0.9938	0.0005	-0.1021	0.0143	0.05064	C	T	0.0819	11.1397	4:3443931,4:74033564,4:73491622,4:155489608,4:74793806,4:72754788,4:75416194,4:87985166,4:69954151	1.09733	1.24664	yes	yes	3.13e-15	14.5045	0.000118	3.92812
nonHDL	4	155489608	163.256	rs6054	T	C	0.00511505	473927	96	26.6546	2.22e-27	FGB(7):downstream_gene_variant(4)non_coding_exon_variant(1)missense_variant(2)	.|.	known	t	c	0.9947	0.0004	-0.1839	0.0158	0.476	C	T	0.152	27.6596	4:3443931,4:74033564,4:73491622	1.05157	1.20987	yes	yes	1.72e-39	38.7645	2.11e-10	9.67572
nonHDL	5	52083226	63.4047	rs115421711	G	A	0.0357052	550277	176	10.5561	2.78e-11	ITGA1(7):upstream_gene_variant(2)|PELO(2):upstream_gene_variant(2)|CTD-2288O8.1(1):intron_variant(1)	.|.	known	a	g	0.0374	0.0038	-0.0417	0.0055	0.3608	A	G	-0.037	13.3615	5:74656539,5:156391628,5:55861359,5:72159179,5:131792402,5:122828560	0.867527	1.12703	yes	yes	3.56e-20	19.4486	6.62e-11	10.1791
nonHDL	5	55861359	68.1517	rs13173241	A	G	0.186064	599847	255	21.0412	9.1e-22	AC022431.2(1):intron_variant(1)	.	known	a	g	0.8114	0.0262	-0.0261	0.0025	0.5933	A	G	-0.0214	20.7399	5:74656539,5:156391628	1.10851	1.21963	yes	yes	4.44e-37	36.3526	8.34e-13	12.0788
nonHDL	5	57578037	70.1322	rs43217	G	A	0.695279	570039	242	8.44942	3.55e-09	PGAM1P1-PLK2(1):intergenic_region(1)	LOC101928569:NR_104669(dist=159869),PLK2:NM_006622(dist=171773)	novel	a	g	0.6926	0.0376	-0.0152	0.0022	0.3876	A	G	-0.013	10.5867	5:74656539,5:156391628,5:55861359,5:72159179,5:131792402,5:122828560,5:52083226,5:75574855	0.878166	1.16923	yes	yes	1.81e-12	11.7423	0.00136	2.86646
nonHDL	5	72159179	81.547	rs4704043	T	C	0.675135	585203	251	15.1421	7.21e-16	TNPO1(571):downstream_gene_variant(2)intron_variant(9)	.|.	known	t	c	0.3301	0.0883	-0.0194	0.0021	0.5179	C	T	0.0173	18.719	5:74656539,5:156391628,5:55861359	0.885747	1.12139	yes	yes	2.06e-25	24.6861	2.46e-09	8.60906
nonHDL	5	74656539	86.0649	rs12916	C	T	0.406968	571682	243	260.986	1.03e-261	HMGCR(9693):3_prime_UTR_variant(3)downstream_gene_variant(5)|CTD-2235C13.3(1):upstream_gene_variant(1)	.|.	known	t	c	0.4084	0.0486	0.0722	0.002	0.02902	NA	NA	NA	NA	NA	NA	NA	yes	yes	0	450.035	6.59e-182	181.181
nonHDL	5	75574855	87.1047	rs6874435	G	A	0.128406	570039	242	10.0825	8.27e-11	RP11-466P24.4(1):upstream_gene_variant(1)|SV2C(203):intron_variant(2)	.|.	novel	a	g	0.1331	0.0387	0.0219	0.003	0.1574	A	G	0.0251	19.9431	5:74656539,5:156391628,5:55861359,5:72159179,5:131792402,5:122828560,5:52083226	0.555369	0.87251	yes	yes	1.23e-12	11.9101	0.00132	2.87943
nonHDL	5	118762025	127.477	rs2455466	G	A	0.687513	587670	252	7.50652	3.12e-08	TNFAIP8-RNA5SP190(1):intergenic_region(1)	TNFAIP8:NM_001286815(dist=31726),HSD17B4:NM_001199292(dist=26113)	known	a	g	0.6785	0.0369	-0.0115	0.0021	0.01578	A	G	-0.00985	6.5867	5:74656539,5:156391628,5:55861359,5:72159179,5:131792402,5:122828560,5:52083226,5:75574855,5:57578037,5:141915302	1.25541	1.16751	yes	yes	1.4e-07	6.85387	0.0706	1.1512
nonHDL	5	122828560	131.026	rs13189347	C	A	0.471082	590962	251	11.0348	9.23e-12	HMGB3P17-Y_RNA(1):intergenic_region(1)	CEP120:NM_001166226(dist=69274),CSNK1G3:NM_001031812(dist=19233)	known	a	c	0.4714	0.0813	-0.015	0.002	0.1754	A	C	-0.0122	11.0414	5:74656539,5:156391628,5:55861359,5:72159179,5:131792402	1.097	1.22951	yes	yes	5.2e-22	21.284	4.16e-07	6.38091
nonHDL	5	131792402	138.807	rs2706383	A	G	0.223063	589044	253	11.9374	1.16e-12	C5orf56(6):intron_variant(4)	.	known	a	g	0.7634	0.0744	0.0192	0.0024	0.4984	A	G	0.0169	14.6108	5:74656539,5:156391628,5:55861359,5:72159179	0.896237	1.13609	yes	yes	1.4e-15	14.8539	0.0112	1.95078
nonHDL	5	141915302	148.693	rs9324885	A	G	0.104328	578514	221	7.72747	1.87e-08	AC005592.2(6):intron_variant(1)|AC005215.1(1):upstream_gene_variant(1)	LOC101926941:NR_120664(dist=71683),FGF1:NM_000800(dist=56441)	known	a	g	0.8802	0.0439	-0.0218	0.0033	0.2218	A	G	-0.0186	9.67572	5:74656539,5:156391628,5:55861359,5:72159179,5:131792402,5:122828560,5:52083226,5:75574855,5:57578037	0.879515	1.17204	yes	yes	1.89e-11	10.7235	0.00761	2.11862
nonHDL	5	149443298	159.292	rs216140	T	C	0.700496	558509	235	7.37212	4.25e-08	CSF1R(1044):intron_variant(4)upstream_gene_variant(1)	.|.	novel	t	c	0.3084	0.085	-0.014	0.0022	0.3742	C	T	0.0122	8.95861	5:74656539,5:156391628,5:55861359,5:72159179,5:131792402,5:122828560,5:52083226,5:75574855,5:57578037,5:141915302,5:118762025	0.906665	1.14754	yes	yes	1.25e-10	9.90309	0.00131	2.88273
nonHDL	5	156391628	166.286	rs6874202	C	T	0.645863	591033	251	108.915	1.22e-109	TIMD4-HAVCR1(1):intergenic_region(1)|TIMD4(3):upstream_gene_variant(2)	.|.	known	t	c	0.6413	0.0703	0.0471	0.0021	0.0001004	C	T	-0.0409	106.726	51845 days, 0:39:00	1.10831	1.15159	yes	yes	1e-207	207	9.28e-96	95.0325
nonHDL	6	11850754	26.7535	rs59408219	C	T	0.0787847	535255	177	8.84509	1.43e-09	RP3-413H6.2-RP3-420J14.1(1):intergenic_region(1)	ADTRP:NM_032744(dist=71474),LOC101928253:NR_125853(dist=139822)	novel	t	c	0.0801	0.0167	-0.028	0.0039	0.6932	C	T	0.0239	11.5452	6:160997118,6:32627700,6:160489215,6:16126934,6:127440047,6:43757082,6:139834012,6:31106459,6:100613551,6:25918225,6:31881731,6:135427817,6:29850784,6:161556411,6:139331131,6:116322349,6:34800435,6:30597083,6:37028566,6:106378009,6:53496628,6:130354855	0.842606	1.17155	yes	yes	3.5e-15	14.4559	0.00112	2.95078
nonHDL	6	16126934	34.031	rs7746081	A	G	0.391076	594752	253	43.1758	6.67e-44	MYLIP(31):upstream_gene_variant(2)|RP1-13D10.5-MYLIP(1):intergenic_region(1)	.	known	a	g	0.614	0.1502	0.0302	0.0021	0.000717	A	G	0.0261	42.2916	6:160997118,6:32627700,6:160489215	1.11164	1.15709	yes	yes	6.29e-77	76.2013	1.49e-29	28.8268
nonHDL	6	25262857	48.6397	rs72828724	A	T	0.0783689	476195	145	7.44783	3.57e-08	RP3-522P13.1(2):downstream_gene_variant(2)|RP3-522P13.3(1):upstream_gene_variant(1)|RP3-522P13.1-RP3-522P13.2(1):intergenic_region(1)	.|.	known	a	t	0.9168	0.0109	0.0244	0.0043	0.008412	A	T	0.00983	1.8962	6:160997118,6:32627700,6:160489215,6:16126934,6:127440047,6:43757082,6:139834012,6:31106459,6:100613551,6:25918225,6:31881731,6:135427817,6:29850784,6:161556411,6:139331131,6:116322349,6:34800435,6:30597083,6:37028566,6:106378009,6:53496628,6:130354855,6:11850754,6:101431977,6:52465835,6:42919969	4.32709	2.4822	no	yes	7.21e-10	9.14206	0.0226	1.64589
nonHDL	6	25918225	49.2676	rs80215559	C	T	0.0645235	526596	161	18.7928	1.61e-19	SLC17A2(3):intron_variant(3)	.|.|.	known	t	c	0.067	0.0072	-0.0427	0.0043	0.7238	C	T	0.0345	18.9957	6:160997118,6:32627700,6:160489215,6:16126934,6:127440047,6:43757082,6:139834012,6:31106459,6:100613551	1.08172	1.23768	yes	yes	7.76e-55	54.1101	8.46e-33	32.0726
nonHDL	6	29850784	50.3273	rs113360274	G	A	0.246518	541795	237	15.6968	2.01e-16	HLA-H(2):upstream_gene_variant(2)|MICF-HCG4P7(1):intergenic_region(1)|HCG4P7(1):downstream_gene_variant(1)	.	known	a	g	0.261	0.1225	0.0235	0.0026	0.2068	A	G	0.0248	28.1403	6:160997118,6:32627700,6:160489215,6:16126934,6:127440047,6:43757082,6:139834012,6:31106459,6:100613551,6:25918225,6:31881731,6:135427817	0.610632	0.947581	yes	yes	1.18e-19	18.9281	1.16e-09	8.93554
nonHDL	6	30597083	50.643	rs56248798	T	C	0.0370373	516589	170	10.677	2.1e-11	PTMAP1(1):upstream_gene_variant(1)|ATAT1(4571):intron_variant(11)|MRPS18B(5):downstream_gene_variant(4)	.|.|.|.	novel	t	c	0.9597	0.0053	-0.045	0.0059	0.3843	C	T	0.0398	13.0246	6:160997118,6:32627700,6:160489215,6:16126934,6:127440047,6:43757082,6:139834012,6:31106459,6:100613551,6:25918225,6:31881731,6:135427817,6:29850784,6:161556411,6:139331131,6:116322349,6:34800435	0.900068	1.13065	yes	yes	2.42e-14	13.6162	3.21e-06	5.49349
nonHDL	6	31106459	51.0083	rs1265097	A	C	0.0895335	598835	252	23.4668	3.41e-24	POLR2LP(1):upstream_gene_variant(1)|CCHCR1(30):downstream_gene_variant(6)|PSORS1C2(1):intron_variant(1)|PSORS1C1(9):downstream_gene_variant(1)intron_variant(2)non_coding_exon_variant(2)missense_variant(1)5_prime_UTR_variant(1)	.	known	a	c	0.9072	0.0222	-0.0368	0.0035	0.01783	A	C	-0.0455	46.8182	6:160997118,6:32627700,6:160489215,6:16126934,6:127440047,6:43757082,6:139834012	0.547324	0.808791	yes	yes	1.4e-30	29.8539	6.88e-13	12.1624
nonHDL	6	31881731	51.6171	rs685031	A	G	0.675073	562653	253	18.4948	3.2e-19	C2(17):intron_variant(4)	.|.	known	a	g	0.3401	0.0748	-0.0215	0.0022	0.02716	A	G	-0.02	22.6556	6:160997118,6:32627700,6:160489215,6:16126934,6:127440047,6:43757082,6:139834012,6:31106459,6:100613551,6:25918225	0.892677	1.075	yes	yes	8.77e-36	35.057	2.96e-19	18.5287
nonHDL	6	32627700	52.073	rs6689	G	A	0.204192	531555	219	62.7261	1.88e-63	HLA-DQB1(8):3_prime_UTR_variant(5)downstream_gene_variant(1)non_coding_exon_variant(2)|XXbac-BPG254F23.6(1):non_coding_exon_variant(1)|HLA-DQB1-AS1(1):non_coding_exon_variant(1)	.|.	known	a	g	0.1973	0.0082	0.0482	0.0027	0.109	A	G	0.0392	64.6021	111803 days, 19:18:00	1.05593	1.22959	yes	yes	1.63e-108	107.788	8.64e-45	44.0635
nonHDL	6	34800435	54.8908	rs112563428	T	C	0.103752	579406	222	10.7986	1.59e-11	UHRF1BP1(2):intron_variant(2)	.	known	t	c	0.8871	0.017	0.0246	0.0033	0.09222	C	T	-0.0193	10.4485	6:160997118,6:32627700,6:160489215,6:16126934,6:127440047,6:43757082,6:139834012,6:31106459,6:100613551,6:25918225,6:31881731,6:135427817,6:29850784,6:161556411,6:139331131,6:116322349	1.13465	1.27461	yes	yes	6.07e-17	16.2168	6.76e-06	5.17005
nonHDL	6	37028566	57.1013	rs10654113;rs774146540;rs71307463;rs397767358	CAAAT	C	0.584505	511028	204	10.5347	2.92e-11	COX6A1P2-RPL12P2(1):intergenic_region(1)	FGD2:NM_173558(dist=31721),PIM1:NM_002648(dist=109356)	known	caaat	c	0.4423	0.0949	0.0165	0.0023	0.05287	C	CAAAT	-0.0133	10.8356	6:160997118,6:32627700,6:160489215,6:16126934,6:127440047,6:43757082,6:139834012,6:31106459,6:100613551,6:25918225,6:31881731,6:135427817,6:29850784,6:161556411,6:139331131,6:116322349,6:34800435,6:30597083	1.0676	1.2406	yes	yes	2.79e-16	15.5544	2.6e-07	6.58503
nonHDL	6	42919969	66.7326	rs2104616	C	T	0.510225	592613	254	7.50268	3.14e-08	RP3-475N16.1(2):downstream_gene_variant(1)|RP3-475N16.1-RPL24P4(1):intergenic_region(1)|RPL24P4(1):downstream_gene_variant(1)	CNPY3:NM_006586(dist=12961),GNMT:NM_018960(dist=8531)	known	t	c	0.5145	0.1068	-0.013	0.002	0.3346	C	T	0.0116	9.88941	6:160997118,6:32627700,6:160489215,6:16126934,6:127440047,6:43757082,6:139834012,6:31106459,6:100613551,6:25918225,6:31881731,6:135427817,6:29850784,6:161556411,6:139331131,6:116322349,6:34800435,6:30597083,6:37028566,6:106378009,6:53496628,6:130354855,6:11850754,6:101431977,6:52465835	0.835725	1.12069	yes	yes	4.43e-13	12.3536	9.28e-07	6.03245
nonHDL	6	43757082	67.6952	rs4711750	A	T	0.495202	579290	245	30.0199	9.55e-31	VEGFA(25):downstream_gene_variant(22)|VEGFA-RP11-344J7.2(1):intergenic_region(1)	.|.|.|.|.|.|.|.|.|.|.|.|.|.|.|.|.|.|.|.	known	a	t	0.5041	0.058	-0.025	0.002	0.1756	A	T	-0.021	31.0472	6:160997118,6:32627700,6:160489215,6:16126934,6:127440047	1.05449	1.19048	yes	yes	2.14e-44	43.6696	1.67e-13	12.7773
nonHDL	6	52465835	76.517	rs7771469	A	G	0.464298	599847	255	8.39558	4.02e-09	TRAM2-AS1-RP1-152L7.9(1):intergenic_region(1)	TRAM2-AS1:NR_103446(dist=17044),LOC730101:NR_024405(dist=63364)	known	a	g	0.5376	0.0237	-0.014	0.0019	0.9997	A	G	-0.0124	11.8327	6:160997118,6:32627700,6:160489215,6:16126934,6:127440047,6:43757082,6:139834012,6:31106459,6:100613551,6:25918225,6:31881731,6:135427817,6:29850784,6:161556411,6:139331131,6:116322349,6:34800435,6:30597083,6:37028566,6:106378009,6:53496628,6:130354855,6:11850754,6:101431977	0.780736	1.12903	yes	yes	3.88e-10	9.41117	0.208	0.681937
nonHDL	6	53496628	77.9178	rs7739498	C	T	0.249343	599847	255	9.38644	4.11e-10	RP11-345L23.1-KLHL31(1):intergenic_region(1)|RP11-345L23.1(1):downstream_gene_variant(1)	.	known	t	c	0.2545	0.0407	0.0163	0.0022	0.4499	C	T	-0.0138	11.0506	6:160997118,6:32627700,6:160489215,6:16126934,6:127440047,6:43757082,6:139834012,6:31106459,6:100613551,6:25918225,6:31881731,6:135427817,6:29850784,6:161556411,6:139331131,6:116322349,6:34800435,6:30597083,6:37028566,6:106378009	0.933681	1.18116	yes	yes	3.1e-22	21.5086	4.63e-10	9.33442
nonHDL	6	100613551	108.114	rs9496614	C	T	0.211075	576899	223	22.7989	1.59e-23	PRDX2P4-RP3-344J20.1(1):intergenic_region(1)	MCHR2-AS1:NR_038384(dist=89256),SIM1:NM_005068(dist=223199)	known	t	c	0.2277	0.0194	-0.027	0.0025	0.3382	C	T	0.0228	24.4724	6:160997118,6:32627700,6:160489215,6:16126934,6:127440047,6:43757082,6:139834012,6:31106459	1.01745	1.18421	yes	yes	1.63e-30	29.7878	4.36e-08	7.36051
nonHDL	6	101431977	109.013	rs12524934	T	C	0.445065	598204	254	8.63048	2.34e-09	snoU13-GRIK2(1):intergenic_region(1)	ASCC3:NM_006828(dist=102729),GRIK2:NM_021956(dist=414884)	known	t	c	0.5528	0.0673	-0.0123	0.002	0.01158	C	T	0.0104	8.41229	6:160997118,6:32627700,6:160489215,6:16126934,6:127440047,6:43757082,6:139834012,6:31106459,6:100613551,6:25918225,6:31881731,6:135427817,6:29850784,6:161556411,6:139331131,6:116322349,6:34800435,6:30597083,6:37028566,6:106378009,6:53496628,6:130354855,6:11850754	1.12861	1.18269	yes	yes	5.01e-16	15.3002	5.32e-05	4.27409
nonHDL	6	106378009	114.043	rs6913325	T	G	0.425021	568575	241	9.79067	1.62e-10	RN7SKP211-PRDM1(1):intergenic_region(1)	PREP:NM_002726(dist=527010),PRDM1:NM_001198(dist=156186)	novel	t	g	0.5748	0.0458	0.0147	0.002	0.1274	G	T	-0.0125	11.1688	6:160997118,6:32627700,6:160489215,6:16126934,6:127440047,6:43757082,6:139834012,6:31106459,6:100613551,6:25918225,6:31881731,6:135427817,6:29850784,6:161556411,6:139331131,6:116322349,6:34800435,6:30597083,6:37028566	0.963221	1.176	yes	yes	4.68e-19	18.3298	1.43e-08	7.84466
nonHDL	6	116322349	123.771	rs6934962	T	C	0.438263	599153	253	12.2573	5.53e-13	FRK(2):intron_variant(2)	.	known	t	c	0.5581	0.1089	-0.0158	0.002	0.01961	C	T	0.0138	13.5719	6:160997118,6:32627700,6:160489215,6:16126934,6:127440047,6:43757082,6:139834012,6:31106459,6:100613551,6:25918225,6:31881731,6:135427817,6:29850784,6:161556411,6:139331131	0.990497	1.14493	yes	yes	1.1e-23	22.9586	2.06e-16	15.6861
nonHDL	6	127440047	132.815	rs577721086	C	T	0.0523512	524015	164	33.6673	2.15e-34	RSPO3(3):upstream_gene_variant(2)5_prime_UTR_variant(1)	.	known	t	c	0.0529	0.0054	0.0645	0.0049	0.978	C	T	-0.0516	34.2233	6:160997118,6:32627700,6:160489215,6:16126934	1.07229	1.25	yes	yes	4.81e-27	26.3179	0.214	0.669586
nonHDL	6	130354855	135.983	rs9388766	C	T	0.704993	570039	242	9.11833	7.62e-10	L3MBTL3(541):intron_variant(8)	.|.	known	t	c	0.6995	0.0574	0.0137	0.0022	0.001669	C	T	-0.012	8.8962	6:160997118,6:32627700,6:160489215,6:16126934,6:127440047,6:43757082,6:139834012,6:31106459,6:100613551,6:25918225,6:31881731,6:135427817,6:29850784,6:161556411,6:139331131,6:116322349,6:34800435,6:30597083,6:37028566,6:106378009,6:53496628	1.12696	1.14167	yes	yes	1.02e-14	13.9914	2.53e-06	5.59688
nonHDL	6	135427817	142.967	rs9402686	A	G	0.265808	571682	243	17.4204	3.8e-18	HBS1L(18):upstream_gene_variant(1)|HBS1L-MYB(1):intergenic_region(1)	HBS1L:NM_001145158(dist=51781),MYB:NM_001161659(dist=74636)	known	a	g	0.7278	0.0333	0.0213	0.0023	0.1024	A	G	0.0188	19.6289	6:160997118,6:32627700,6:160489215,6:16126934,6:127440047,6:43757082,6:139834012,6:31106459,6:100613551,6:25918225,6:31881731	0.970848	1.13298	yes	yes	7.18e-48	47.1439	4.96e-30	29.3045
nonHDL	6	139331131	148.465	rs62441842	G	A	0.16605	584191	250	12.7824	1.65e-13	REPS1-ABRACL(1):intergenic_region(1)	REPS1:NM_001128617(dist=21733),ABRACL:NM_021243(dist=18688)	known	a	g	0.1805	0.0433	0.0226	0.0027	0.1171	A	G	0.0196	15.5935	6:160997118,6:32627700,6:160489215,6:16126934,6:127440047,6:43757082,6:139834012,6:31106459,6:100613551,6:25918225,6:31881731,6:135427817,6:29850784,6:161556411	0.898716	1.15306	yes	yes	6.44e-21	20.1911	1.45e-06	5.83863
nonHDL	6	139834012	150.317	rs632057	G	T	0.592188	570039	242	26.7506	1.78e-27	RP11-12A2.3-ATP5F1P6(1):intergenic_region(1)	LINC01625:NR_033919(dist=38279),LOC100132735:NR_038399(dist=258198)	known	t	g	0.5906	0.0859	-0.0236	0.0021	0.1332	G	T	0.0206	28.2916	6:160997118,6:32627700,6:160489215,6:16126934,6:127440047,6:43757082	1.03176	1.14563	yes	yes	6.25e-29	28.2041	5.1e-05	4.29243
nonHDL	6	160997118	177.557	rs74617384	T	A	0.0668719	531813	173	176.477	3.33e-177	LPA(2):intron_variant(2)	.	known	a	t	0.0684	0.0078	0.1238	0.0042	0.2506	NA	NA	NA	NA	NA	NA	NA	yes	yes	3.14e-247	246.503	1.84e-72	71.7352
nonHDL	6	161556411	178.052	rs56073227	A	T	0.188874	590073	253	14.3213	4.77e-15	AGPAT4(8):3_prime_UTR_variant(2)downstream_gene_variant(1)	.	known	a	t	0.806	0.0287	-0.0204	0.0025	0.002212	A	T	-0.023	23.4067	6:160997118,6:32627700,6:160489215,6:16126934,6:127440047,6:43757082,6:139834012,6:31106459,6:100613551,6:25918225,6:31881731,6:135427817,6:29850784	0.670227	0.886957	yes	yes	1.18e-19	18.9281	2.23e-05	4.6517
nonHDL	7	1082918	1.13735	rs10275712	A	G	0.206773	596787	252	12.3763	4.2e-13	GPR146(6):upstream_gene_variant(2)|AC073957.15(1):intron_variant(1)|C7orf50(8):intron_variant(6)	.|.|.	known	a	g	0.7935	0.0196	0.0199	0.0024	0.5969	A	G	0.0166	13.757	7:44581986,7:21598753,7:73020301,7:130432538,7:25991826,7:97977268	0.986577	1.1988	yes	yes	2.54e-22	21.5952	7.08e-10	9.14997
nonHDL	7	2296552	2.95917	rs144787122	G	A	0.00375004	370060	76	7.96487	1.08e-08	SNX8(9):downstream_gene_variant(1)non_coding_exon_variant(1)missense_variant(1)	.	known	a	g	0.0037	0	0.1294	0.02	1	A	G	0.111	8.97469	7:44581986,7:21598753,7:73020301,7:130432538,7:25991826,7:97977268,7:1082918,7:100280896,7:75611149,7:36171953,7:87133366,7:143092269	0.977052	1.16577	yes	yes	3.02e-09	8.51999	0.129	0.88941
nonHDL	7	21598753	37.6425	rs56130071	C	G	0.213655	587518	252	60.3986	3.99e-61	DNAH11(11):intron_variant(2)upstream_gene_variant(2)	.	known	c	g	0.7838	0.0282	-0.0408	0.0024	0.001655	C	G	-0.0352	58.9318	30960 days, 0:06:00	1.1147	1.15909	yes	yes	3.55e-100	99.4498	1.62e-42	41.7905
nonHDL	7	25991826	44.0521	rs4722551	C	T	0.14781	568392	233	18.3346	4.63e-19	CTD-2227E11.1(1):upstream_gene_variant(1)|MIR148A(1):upstream_gene_variant(1)|MIR148A-AC004520.1(1):intergenic_region(1)	.	known	t	c	0.1563	0.0216	0.0281	0.0028	0.3027	C	T	-0.0235	19.7545	7:44581986,7:21598753,7:73020301,7:130432538	1.01496	1.19574	yes	yes	2.74e-31	30.5622	3.34e-09	8.47625
nonHDL	7	36171953	58.3747	rs12533280	T	C	0.195701	592156	253	8.81119	1.54e-09	MARK2P13-RP11-377H23.1(1):intergenic_region(1)	LOC101928618:NR_108089(dist=31691),EEPD1:NM_030636(dist=20883)	known	t	c	0.8039	0.0142	-0.0159	0.0025	0.08745	C	T	0.0142	9.82391	7:44581986,7:21598753,7:73020301,7:130432538,7:25991826,7:97977268,7:1082918,7:100280896,7:75611149	0.986479	1.11972	yes	yes	7.24e-22	21.1403	2.54e-09	8.59517
nonHDL	7	44581986	69.8744	rs17725246	C	T	0.212096	554019	234	62.4787	3.32e-63	NPC1L1(98):upstream_gene_variant(4)|NPC1L1-DDX56(1):intergenic_region(1)	.|.|.	known	t	c	0.2172	0.056	0.0423	0.0025	1.23e-05	NA	NA	NA	NA	NA	NA	NA	yes	yes	1.09e-112	111.963	4.87e-51	50.3125
nonHDL	7	73020301	89.9715	rs799157	C	T	0.962475	507969	161	28.6244	2.37e-29	MLXIPL(12):synonymous_variant(6)intron_variant(3)non_coding_exon_variant(2)	.|.|.|.	known	t	c	0.9633	0.0032	-0.0704	0.0058	0.6333	C	T	0.0577	30.308	7:44581986,7:21598753	1.03023	1.2201	yes	yes	9.99e-47	46.0004	5.81e-16	15.2358
nonHDL	7	75611149	92.5731	rs10954732	A	G	0.641755	568938	240	10.7175	1.92e-11	POR(27):downstream_gene_variant(10)intron_variant(9)upstream_gene_variant(5)	.	novel	a	g	0.3637	0.0797	0.0146	0.0021	0.002785	A	G	0.0127	10.7645	7:44581986,7:21598753,7:73020301,7:130432538,7:25991826,7:97977268,7:1082918,7:100280896	1.09314	1.14961	yes	yes	1.82e-16	15.7399	1.77e-06	5.75203
nonHDL	7	87133366	104.366	rs3842	C	T	0.160214	590969	249	8.66493	2.16e-09	ABCB1(10):3_prime_UTR_variant(1)downstream_gene_variant(3)non_coding_exon_variant(1)	.	known	t	c	0.166	0.0463	-0.019	0.0027	0.4215	C	T	0.0163	10.8477	7:44581986,7:21598753,7:73020301,7:130432538,7:25991826,7:97977268,7:1082918,7:100280896,7:75611149,7:36171953	0.878685	1.16564	yes	yes	5.32e-08	7.27409	0.00589	2.22988
nonHDL	7	97977268	114.274	rs112758337	A	G	0.192467	598746	253	13.7153	1.93e-14	BAIAP2L1(5):intron_variant(3)	.	novel	a	g	0.8039	0.0368	0.0214	0.0025	0.3189	A	G	0.0189	16.6556	7:44581986,7:21598753,7:73020301,7:130432538,7:25991826	0.90233	1.13228	yes	yes	2e-20	19.699	2.3e-07	6.63827
nonHDL	7	100280896	115.864	rs221793	C	A	0.9062	535314	186	11.3028	4.98e-12	GNB2(13):downstream_gene_variant(11)|GIGYF1(4):downstream_gene_variant(3)intron_variant(1)	.|.	known	a	c	0.899	0.0109	-0.026	0.0036	0.02132	A	C	-0.0228	12.1244	7:44581986,7:21598753,7:73020301,7:130432538,7:25991826,7:97977268,7:1082918	1.02308	1.14035	yes	yes	4.39e-27	26.3575	5.51e-13	12.2588
nonHDL	7	130432538	140.174	rs13241165	T	A	0.464498	593254	252	27.713	1.94e-28	KLF14-RP11-36B6.1(1):intergenic_region(1)	KLF14:NM_138693(dist=13678),MIR29A:NR_029503(dist=128968)	known	a	t	0.4652	0.0738	-0.0234	0.002	0.2213	A	T	-0.0202	29.2125	7:44581986,7:21598753,7:73020301	1.035	1.15842	yes	yes	1.21e-24	23.9172	0.0246	1.60906
nonHDL	8	9183664	25.1811	rs4841133	G	A	0.91153	590801	235	39.1106	7.75e-40	RP11-115J16.1(5):downstream_gene_variant(1)non_coding_exon_variant(3)	.	known	a	g	0.8986	0.0345	0.0485	0.0035	0.09428	A	G	0.0421	40.8356	8:126500031,8:19830921,8:59392737,8:18272635	1.04328	1.15202	yes	yes	7.96e-100	99.0991	2.92e-52	51.5346
nonHDL	8	18272635	43.5292	rs35570672	C	T	0.727994	592613	254	42.7019	1.99e-43	NAT2-PSD3(1):intergenic_region(1)	NAT2:NM_000015(dist=13912),PSD3:NM_015310(dist=112178)	known	t	c	0.7063	0.1461	-0.0331	0.0023	0.07452	C	T	0.0277	40.3382	8:126500031,8:19830921,8:59392737	1.15273	1.19495	yes	yes	1.59e-71	70.7986	2.52e-27	26.5986
nonHDL	8	19830921	47.2707	rs10096633	T	C	0.130948	562805	241	80.0059	9.87e-81	LPL-AC100802.3(1):intergenic_region(1)	LPL:NM_000237(dist=6151),SLC18A1:NM_003053(dist=171445)	known	t	c	0.853	0.0881	0.0588	0.003	0.00197	C	T	-0.0504	76.4318	87847 days, 13:51:00	1.1376	1.16667	yes	yes	1.18e-136	135.928	6.12e-50	49.2132
nonHDL	8	21918089	51.3457	rs900776	C	A	0.172879	586774	238	12.5885	2.58e-13	DMTN(23):intron_variant(21)	.|.|.|.|.|.|.|.	known	a	c	0.1865	0.0822	-0.0224	0.0027	0.4044	A	C	-0.0192	15.3152	8:126500031,8:19830921,8:59392737,8:18272635,8:9183664,8:116659578,8:55441799,8:145050358,8:74888857	0.901278	1.16667	yes	yes	7.46e-26	25.1273	9.91e-11	10.0039
nonHDL	8	55441799	78.4632	rs28503706	G	A	0.210014	592156	253	30.1348	7.33e-31	RP11-53M11.2-RP11-53M11.3(1):intergenic_region(1)	SOX17:NM_022454(dist=68343),RP1:NM_006269(dist=86828)	known	a	g	0.2101	0.0119	0.0296	0.0024	0.1244	A	G	0.0256	31.719	8:126500031,8:19830921,8:59392737,8:18272635,8:9183664,8:116659578	1.03608	1.15625	yes	yes	2.48e-51	50.6055	5.6e-20	19.2518
nonHDL	8	59392737	81.9162	rs10107182	T	C	0.69129	592156	253	75.5069	3.11e-76	UBXN2B-CYP7A1(1):intergenic_region(1)	UBXN2B:NM_001077619(dist=28677),CYP7A1:NM_000780(dist=10000)	known	t	c	0.3189	0.0533	0.0409	0.0021	0.04943	C	T	-0.0347	72.4425	8:126500031,8:19830921	1.13292	1.17867	yes	yes	7.21e-141	140.142	1.24e-55	54.9066
nonHDL	8	72475748	95.0412	rs7843475	G	C	0.333645	591919	252	8.90289	1.25e-09	RP11-1102P16.1(5):downstream_gene_variant(1)intron_variant(2)	EYA1:NM_000503(dist=201281),MSC:NM_005098(dist=278029)	known	c	g	0.3417	0.1812	0.0139	0.0022	0.006357	C	G	0.0122	8.91364	8:126500031,8:19830921,8:59392737,8:18272635,8:9183664,8:116659578,8:55441799,8:145050358,8:74888857,8:21918089	1.09843	1.13934	yes	yes	6.13e-11	10.2125	0.0105	1.97881
nonHDL	8	74888857	99.2475	rs12548461	G	C	0.298967	592613	254	14.3552	4.41e-15	TMEM70(7):downstream_gene_variant(1)intron_variant(5)upstream_gene_variant(1)|Y_RNA(809):downstream_gene_variant(1)|TCEB1(4839):upstream_gene_variant(8)	.|.|.|.|.|.|.|.|.|.|.	known	c	g	0.3037	0.0482	-0.0185	0.0022	0.07028	C	G	-0.0153	14.6459	8:126500031,8:19830921,8:59392737,8:18272635,8:9183664,8:116659578,8:55441799,8:145050358	1.07366	1.20915	yes	yes	1.38e-20	19.8601	7.85e-05	4.10513
nonHDL	8	116659578	131.601	rs2737246	C	G	0.275111	592613	254	32.6103	2.45e-33	TRPS1(11):intron_variant(9)	.|.|.	known	c	g	0.7243	0.0221	0.0271	0.0022	0.007029	C	G	0.0228	30.3546	8:126500031,8:19830921,8:59392737,8:18272635,8:9183664	1.17116	1.1886	yes	yes	7.46e-72	71.1273	8.95e-38	37.0482
nonHDL	8	126500031	145.335	rs28601761	G	C	0.385789	593897	253	293.674	2.12e-294	RP11-136O12.2(2):intron_variant(1)	TRIB1:NM_025195(dist=49384),LINC00861:NR_038447(dist=434736)	known	c	g	0.3936	0.0714	-0.0744	0.002	4.7e-18	NA	NA	NA	NA	NA	NA	NA	yes	yes	0	675.025	0	383.903
nonHDL	8	145050358	177.505	rs11786083	A	G	0.332661	585950	247	21.8939	1.28e-22	PARP10(98):downstream_gene_variant(5)|PLEC(227):intron_variant(1)upstream_gene_variant(4)	.	known	a	g	0.6587	0.0626	-0.0232	0.0021	0.7057	A	G	-0.0192	23.3556	8:126500031,8:19830921,8:59392737,8:18272635,8:9183664,8:116659578,8:55441799	1.02402	1.20833	yes	yes	2.57e-44	43.5901	1.37e-21	20.8633
nonHDL	9	2640759	8.10855	rs3780181	G	A	0.0777803	562577	239	12.7143	1.93e-13	RP11-125B21.2(5):intron_variant(1)|VLDLR(4):intron_variant(3)	.|.	known	a	g	0.0867	0.0428	-0.0321	0.0038	0.6541	A	G	-0.0275	15.3947	9:136141870,9:107661742,9:19381157	0.905512	1.16727	yes	yes	2.24e-26	25.6498	5.01e-12	11.3002
nonHDL	9	16901228	36.2807	rs13300853	T	C	0.401207	586667	252	10.5931	2.55e-11	BNC2-RP11-132E11.2(1):intergenic_region(1)	BNC2:NM_017637(dist=30442),CNTLN:NM_001286984(dist=233761)	known	t	c	0.5967	0.1023	-0.016	0.002	0.7789	C	T	0.0141	13.7825	9:136141870,9:107661742,9:19381157,9:2640759,9:131466489	0.843947	1.13475	yes	yes	1.85e-21	20.7328	6.89e-10	9.16178
nonHDL	9	19381157	39.7876	rs13298226	T	C	0.0803518	591328	240	15.8763	1.33e-16	NDUFA5P3(1):downstream_gene_variant(1)|RPS6(5):upstream_gene_variant(5)|RPS6-NDUFA5P3(1):intergenic_region(1)	.	known	t	c	0.9081	0.0332	-0.0324	0.0036	0.7541	C	T	0.0275	16.5935	9:136141870,9:107661742	1.0473	1.17818	yes	yes	3.53e-25	24.4522	3.44e-08	7.46344
nonHDL	9	78207901	88.2878	rs11144503	G	C	0.35627	583846	251	8.43282	3.69e-09	RP11-470F18.1-snoU13(1):intergenic_region(1)|RP11-470F18.1(1):downstream_gene_variant(1)	.	novel	c	g	0.3564	0.0399	-0.0149	0.0021	0.8901	C	G	-0.013	11.5686	9:136141870,9:107661742,9:19381157,9:2640759,9:131466489,9:16901228,9:78729213	0.802064	1.14615	yes	yes	3.5e-16	15.4559	2.96e-06	5.52871
nonHDL	9	78729213	89.8568	rs1571791	C	T	0.617035	568575	241	9.6575	2.2e-10	PCSK5(5):intron_variant(4)	.|.	known	t	c	0.6149	0.0352	-0.0141	0.0021	0.1395	C	T	0.0126	10.983	9:136141870,9:107661742,9:19381157,9:2640759,9:131466489,9:16901228	0.966312	1.11905	yes	yes	9.1e-19	18.041	4.8e-08	7.31876
nonHDL	9	107661742	124.324	rs2740488	C	A	0.266093	592613	254	43.8869	1.3e-44	ABCA1(4):intron_variant(3)	.	known	a	c	0.2665	0.0287	-0.0324	0.0022	0.02189	A	C	-0.0277	43.1918	94543 days, 8:10:00	1.10633	1.16968	yes	yes	2.27e-89	88.644	1.6e-41	40.7959
nonHDL	9	131466489	155.387	rs13289095	T	G	0.134706	565505	226	11.7951	1.6e-12	PKN3(3):intron_variant(1)	.	known	t	g	0.8696	0.0199	0.0245	0.0031	0.2602	G	T	-0.0203	13.8729	9:136141870,9:107661742,9:19381157,9:2640759	0.93275	1.2069	yes	yes	3.93e-25	24.4056	2.78e-10	9.55596
nonHDL	9	132552857	158.206	rs75935310	C	A	0.129899	519541	206	7.33832	4.59e-08	PTGES-UBE2V1P4(1):intergenic_region(1)|UBE2V1P4(1):upstream_gene_variant(1)	PTGES:NM_004878(dist=37513),TOR1B:NM_014506(dist=12575)	novel	a	c	0.1365	0.0269	-0.0206	0.0033	0.1453	A	C	-0.0176	8.88273	9:136141870,9:107661742,9:19381157,9:2640759,9:131466489,9:16901228,9:78729213,9:78207901,9:139094171	0.91026	1.17045	yes	yes	4.55e-06	5.34199	0.445	0.35164
nonHDL	9	136141870	166.208	rs2519093	T	C	0.187011	592156	253	147.428	3.73e-148	ABO(2):intron_variant(2)	.	known	t	c	0.8103	0.0263	-0.0664	0.0025	0.03316	NA	NA	NA	NA	NA	NA	NA	yes	yes	6.76e-285	284.17	5.7e-137	136.244
nonHDL	9	139094171	177.724	rs12378344	C	G	0.485059	569083	241	8.17492	6.68e-09	LHX3(2):intron_variant(2)|QSOX2(2):downstream_gene_variant(1)	.|.	known	c	g	0.5175	0.0204	0.0141	0.002	0.6276	C	G	0.0119	10.4168	9:136141870,9:107661742,9:19381157,9:2640759,9:131466489,9:16901228,9:78729213,9:78207901	0.863769	1.18487	yes	yes	1.53e-15	14.8153	2.5e-06	5.60206
nonHDL	1	16513817	32.9778	rs200950164;rs753244225;rs562361661	T	TAAA	0.611071	515509	206	11.9979	1e-12	RP11-276H7.3-ARHGEF19-AS1(1):intergenic_region(1)	EPHA2:NM_004431(dist=31235),ARHGEF19:NM_153213(dist=10779)	known	t	taaa	0.3946	0.0887	-0.0174	0.0022	0.08138	NA	NA	NA	NA	NA	NA	NA	yes	yes	6.73e-21	20.172	3.76e-07	6.42481
nonHDL	1	107537916	135.679	rs143849791;rs375861803	C	CATG	0.308333	530639	213	8.48879	3.24e-09	RP11-233E12.1-PRMT6(1):intergenic_region(1)	LOC101928476:NR_125955(dist=1376359),PRMT6:NM_018137(dist=61348)	known	catg	c	0.3107	0.0333	0.0156	0.0023	0.5353	C	CATG	-0.0135	10.8327	1:109817590,1:55505647,1:63049551,1:234853406,1:27021913,1:56339701,1:25768937,1:54759547,1:56840574,1:27688814,1:93130268,1:220970028,1:230301811,1:16513817,1:54196340,1:26387625,1:182156079,1:91533297,1:150958836	0.862185	1.15556	yes	yes	1.18e-09	8.92812	0.0541	1.2668
nonHDL	13	32976656	30.2248	rs368213791	G	GC	0.476005	527345	214	26.2136	6.12e-27	N4BP2L1(9):non_coding_exon_variant(1)3_prime_UTR_variant(3)downstream_gene_variant(2)intron_variant(2)|BRCA2(6):downstream_gene_variant(4)	.|.|.|.|.|.	known	g	gc	0.5245	0.0264	0.0246	0.0021	0.1228	NA	NA	NA	NA	NA	NA	NA	yes	yes	3.87e-59	58.4123	3.6e-33	32.4437
nonHDL	3	122285218	134.376	rs68028452	C	CT	0.312493	537258	216	20.9714	1.07e-21	DTX3L(80):intron_variant(2)|PARP9(190):upstream_gene_variant(6)	.|.|.|.|.|.|.	known	ct	c	0.3149	0.0483	0.0238	0.0023	0.7272	C	CT	-0.0201	22.9136	91782 days, 1:45:00	1.00004	1.18408	yes	yes	8.39e-23	22.0762	0.00017	3.76955
nonHDL	6	28436135	49.8369	rs147407264;rs869165987	A	AAC	0.0762786	461114	121	7.34192	4.55e-08	OR2E1P-GPX6(1):intergenic_region(1)	ZSCAN23:NM_001012455(dist=24856),GPX6:NM_182701(dist=34936)	known	a	aac	0.9203	0.0081	0.026	0.0043	0.0803	A	AAC	0.00389	0.444906	6:160997118,6:32627700,6:160489215,6:16126934,6:127440047,6:43757082,6:139834012,6:31106459,6:100613551,6:25918225,6:31881731,6:135427817,6:29850784,6:161556411,6:139331131,6:116322349,6:34800435,6:30597083,6:37028566,6:106378009,6:53496628,6:130354855,6:11850754,6:101431977,6:52465835,6:42919969,6:25262857	18.1825	6.6838	no	yes	1.37e-11	10.8633	4.28e-06	5.36856
nonHDL	6	160489215	177.089	rs8191867;rs397734920	C	CAG	0.293012	536301	215	45.3048	4.96e-46	IGF2R(184):intron_variant(1)	.	known	cag	c	0.2928	0.0271	-0.0339	0.0023	0.09447	C	CAG	0.0318	54.3851	6:160997118,6:32627700	0.90691	1.06604	yes	yes	2.24e-71	70.6498	7.26e-27	26.1391
TC	1	16510894	32.9621	rs36086195	T	C	0.581463	761498	282	16.6815	2.08e-17	RP11-276H7.3-ARHGEF19-AS1(1):intergenic_region(1)	EPHA2:NM_004431(dist=28312),ARHGEF19:NM_153213(dist=13705)	known	t	c	0.4152	0.098	-0.0167	0.0018	0.1506	C	T	0.0142	18.0004	1:109817590,1:55505647,1:63049551,1:234849339,1:220970028,1:25768937,1:56339701,1:27021913,1:93130268,1:23784965,1:54824117,1:56840574	1.02735	1.17606	yes	yes	6.21e-29	28.2069	3.02e-12	11.52
TC	1	18807897	37.8143	rs2992755	G	C	0.665395	772546	289	7.81879	1.52e-08	KLHDC7A(1):missense_variant(1)	.	known	c	g	0.6432	0.0703	-0.0123	0.0018	0.6918	C	G	-0.00984	8.59176	1:109817590,1:55505647,1:63049551,1:234849339,1:220970028,1:25768937,1:56339701,1:27021913,1:93130268,1:23784965,1:54824117,1:56840574,1:16510894,1:91533297,1:161531340,1:27688814,1:28364156,1:54196340,1:183114797,1:66133443,1:224547952,1:63679932,1:39451488,1:110472956	1.01609	1.25	yes	yes	4.89e-11	10.3107	0.000808	3.09259
TC	1	23784965	46.234	rs534417	G	A	0.827973	772310	288	23.6417	2.28e-24	ASAP3(137):intron_variant(6)	.|.	known	a	g	0.7905	0.1198	0.0254	0.0023	0.006083	A	G	0.0221	25.3233	1:109817590,1:55505647,1:63049551,1:234849339,1:220970028,1:25768937,1:56339701,1:27021913,1:93130268	1.03245	1.14932	yes	yes	4.1e-45	44.3872	3.38e-22	21.4711
TC	1	25768937	48.8993	rs10903129	G	A	0.537017	712068	277	44.9695	1.07e-45	TMEM57(4):intron_variant(3)	.|.	known	a	g	0.5355	0.0713	0.027	0.0018	0.1749	A	G	0.0244	50.9318	1:109817590,1:55505647,1:63049551,1:234849339,1:220970028	0.973161	1.10656	yes	yes	7.27e-100	99.1385	7.68e-58	57.1146
TC	1	27021913	50.1665	rs114165349	C	G	0.0225482	665437	188	35.1865	6.51e-36	ARID1A(9):upstream_gene_variant(2)|RP5-968P14.2(1):upstream_gene_variant(1)|RP5-968P14.2-ARID1A(1):intergenic_region(1)	.|.	known	c	g	0.977	0.0025	-0.0838	0.0063	0.1027	C	G	-0.0721	37.9355	1:109817590,1:55505647,1:63049551,1:234849339,1:220970028,1:25768937,1:56339701	1.02346	1.16227	yes	yes	1.09e-42	41.9626	1.62e-11	10.7905
TC	1	27688814	50.4851	rs41309280	T	C	0.0365508	663284	194	12.5321	2.94e-13	MAP3K6(8):intron_variant(4)upstream_gene_variant(2)	.|.	known	t	c	0.9636	0.0041	-0.0399	0.0052	0.02664	C	T	0.0721	49.2503	1:109817590,1:55505647,1:63049551,1:234849339,1:220970028,1:25768937,1:56339701,1:27021913,1:93130268,1:23784965,1:54824117,1:56840574,1:16510894,1:91533297,1:161531340	0.282758	0.553398	yes	yes	3.34e-14	13.4763	0.00106	2.97469
TC	1	28364156	50.9074	rs546355	C	T	0.348716	767467	288	12.2391	5.77e-13	EYA3(9):intron_variant(7)upstream_gene_variant(1)	.|.|.|.	known	t	c	0.3549	0.0855	-0.0149	0.0018	0.1883	C	T	0.0147	18.6108	1:109817590,1:55505647,1:63049551,1:234849339,1:220970028,1:25768937,1:56339701,1:27021913,1:93130268,1:23784965,1:54824117,1:56840574,1:16510894,1:91533297,1:161531340,1:27688814	0.730934	1.01361	yes	yes	1.69e-18	17.7721	1.2e-07	6.92082
TC	1	39451488	66.5368	rs4329504	G	A	0.358852	767313	288	8.27116	5.36e-09	RP11-781D11.1-AKIRIN1(1):intergenic_region(1)	RHBDL2:NM_017821(dist=43986),AKIRIN1:NM_001136275(dist=5428)	known	a	g	0.3889	0.0925	-0.0125	0.0019	0.09065	A	G	-0.0124	13.1624	1:109817590,1:55505647,1:63049551,1:234849339,1:220970028,1:25768937,1:56339701,1:27021913,1:93130268,1:23784965,1:54824117,1:56840574,1:16510894,1:91533297,1:161531340,1:27688814,1:28364156,1:54196340,1:183114797,1:66133443,1:224547952,1:63679932	0.701183	1.00806	yes	yes	1.52e-12	11.8182	1.87e-05	4.72816
TC	1	54196340	78.1195	rs144721118	A	G	0.00266483	474162	92	11.9577	1.1e-12	GLIS1(1):intron_variant(1)	.	novel	a	g	0.9979	0.0001	0.1691	0.0236	0.04164	A	G	0.118	9.30627	1:109817590,1:55505647,1:63049551,1:234849339,1:220970028,1:25768937,1:56339701,1:27021913,1:93130268,1:23784965,1:54824117,1:56840574,1:16510894,1:91533297,1:161531340,1:27688814,1:28364156	1.42842	1.43305	yes	yes	7.89e-23	22.1029	3.12e-10	9.50585
TC	1	54824117	79.1029	rs146568567	A	G	0.00498875	638333	143	23.0568	8.77e-24	SSBP3(15):intron_variant(6)upstream_gene_variant(1)	.|.|.	novel	a	g	0.9952	0.0005	0.0766	0.0144	0.03205	A	G	0.0472	4.10018	1:109817590,1:55505647,1:63049551,1:234849339,1:220970028,1:25768937,1:56339701,1:27021913,1:93130268,1:23784965	6.21979	1.62288	yes	yes	2.28e-54	53.6421	2.11e-29	28.6757
TC	1	55505647	80.9828	rs11591147	T	G	0.01549	656321	177	569.568	0	PCSK9(2103):upstream_gene_variant(1)missense_variant(2)	.	known	t	g	0.9842	0.0017	0.3996	0.0076	0.1452	G	T	-0.337	Inf	76262 days, 6:10:00	0	1.18576	yes	yes	0	1260.87	0	712.42
TC	1	56339701	81.7599	rs557402933	T	C	0.00332146	605492	109	42.0709	8.49e-43	RP11-90C4.1-RP11-90C4.2(1):intergenic_region(1)	MIR4422:NR_039618(dist=648305),PLPP3:NM_003713(dist=620718)	known	t	c	0.9967	0.0003	0.2807	0.019	0.6011	C	T	-0.0981	9.98716	1:109817590,1:55505647,1:63049551,1:234849339,1:220970028,1:25768937	4.6443	2.86137	no	yes	2.53e-82	81.5969	1.61e-49	48.7932
TC	1	56840574	82.3357	rs186538116	C	A	0.00199935	403850	51	19.3039	4.97e-20	RP11-504A18.1-AC119674.1(1):intergenic_region(1)|AC119674.1(1):downstream_gene_variant(1)	MIR4422:NR_039618(dist=1149178),PLPP3:NM_003713(dist=119845)	known	a	c	0.0016	0	-0.2808	0.0287	1	A	C	-0.202	16.6144	1:109817590,1:55505647,1:63049551,1:234849339,1:220970028,1:25768937,1:56339701,1:27021913,1:93130268,1:23784965,1:54824117	1.28665	1.3901	yes	yes	4.28e-59	58.3686	2.18e-39	38.6615
TC	1	57851746	84.3102	rs115947018	A	G	0.0204256	661473	192	7.75421	1.76e-08	DAB1(13):intron_variant(4)|RP6-102O10.1(1):upstream_gene_variant(1)	.	novel	a	g	0.9797	0.0022	0.0154	0.0068	0.1103	A	G	0.0107	1.18046	1:109817590,1:55505647,1:63049551,1:234849339,1:220970028,1:25768937,1:56339701,1:27021913,1:93130268,1:23784965,1:54824117,1:56840574,1:16510894,1:91533297,1:161531340,1:27688814,1:28364156,1:54196340,1:183114797,1:66133443,1:224547952,1:63679932,1:39451488,1:110472956,1:18807897	7.33503	1.43925	yes	yes	2.85e-13	12.5452	3.98e-06	5.40012
TC	1	63049551	92.289	rs11207995	C	A	0.318112	771495	288	301.418	3.82e-302	DOCK7(8):downstream_gene_variant(1)intron_variant(2)	.|.|.|.	known	a	c	0.3266	0.0547	-0.0712	0.0019	0.1875	A	C	-0.0615	300.063	1:109817590,1:55505647	1.10223	1.15772	yes	yes	0	608.544	0	325.456
TC	1	63679932	93.3082	NA	A	C	0.999643	310314	8	8.8899	1.29e-09	NA	NA	known	a	c	0.0003	0	-0.4819	0.0752	1	A	C	-0.395	9.25806	1:109817590,1:55505647,1:63049551,1:234849339,1:220970028,1:25768937,1:56339701,1:27021913,1:93130268,1:23784965,1:54824117,1:56840574,1:16510894,1:91533297,1:161531340,1:27688814,1:28364156,1:54196340,1:183114797,1:66133443,1:224547952	1.07063	1.22	yes	yes	6.38e-24	23.1952	2.01e-09	8.6968
TC	1	66133443	96.8368	rs11208700	T	A	0.596999	766048	288	10.0542	8.83e-11	LEPR-RN7SL854P(1):intergenic_region(1)	LEPR:NM_002303(dist=30267),PDE4B:NM_001037341(dist=124750)	known	a	t	0.5674	0.0813	0.0136	0.0018	0.3442	A	T	0.0118	12.5031	1:109817590,1:55505647,1:63049551,1:234849339,1:220970028,1:25768937,1:56339701,1:27021913,1:93130268,1:23784965,1:54824117,1:56840574,1:16510894,1:91533297,1:161531340,1:27688814,1:28364156,1:54196340,1:183114797	0.895447	1.15254	yes	yes	7.27e-16	15.1385	1.17e-06	5.93181
TC	1	91533297	121.868	rs165316	G	A	0.195363	772959	289	14.5313	2.94e-15	RPL5P6-HFM1(1):intergenic_region(1)	ZNF644:NM_201269(dist=45485),HFM1:NM_001017975(dist=193026)	known	a	g	0.1954	0.0149	-0.0191	0.0022	0.3916	A	G	-0.0166	17.2104	1:109817590,1:55505647,1:63049551,1:234849339,1:220970028,1:25768937,1:56339701,1:27021913,1:93130268,1:23784965,1:54824117,1:56840574,1:16510894	0.93704	1.1506	yes	yes	5.47e-22	21.262	1.09e-07	6.96257
TC	1	93130268	123.062	rs7530780	T	C	0.673131	758075	284	29.5813	2.62e-30	EVI5(9):intron_variant(6)	.|.	known	t	c	0.3555	0.0665	-0.0223	0.0019	0.0002124	C	T	0.0189	28.5346	1:109817590,1:55505647,1:63049551,1:234849339,1:220970028,1:25768937,1:56339701,1:27021913	1.14494	1.17989	yes	yes	1.51e-52	51.821	1.97e-25	24.7055
TC	1	109817590	138.714	rs12740374	T	G	0.212735	705957	275	646.948	0	PSRC1(13):downstream_gene_variant(8)|CELSR2(4):3_prime_UTR_variant(1)downstream_gene_variant(1)non_coding_exon_variant(1)	.	known	t	g	0.7817	0.0259	0.1227	0.0022	0.0098	NA	NA	NA	NA	NA	NA	NA	yes	yes	0	1763.62	0	1176.88
TC	1	110472956	139.909	rs2050462	G	T	0.416051	760547	287	7.89497	1.27e-08	CSF1(10):3_prime_UTR_variant(1)downstream_gene_variant(3)	.|.|.	known	t	g	0.4175	0.0916	0.0114	0.0018	0.03281	G	T	-0.0121	13.719	1:109817590,1:55505647,1:63049551,1:234849339,1:220970028,1:25768937,1:56339701,1:27021913,1:93130268,1:23784965,1:54824117,1:56840574,1:16510894,1:91533297,1:161531340,1:27688814,1:28364156,1:54196340,1:183114797,1:66133443,1:224547952,1:63679932,1:39451488	0.642473	0.942149	yes	yes	1.45e-10	9.83863	0.000323	3.4908
TC	1	114482520	145.336	rs7519860	A	G	0.26663	713711	278	7.52834	2.96e-08	HIPK1(12):intron_variant(8)	.|.	novel	a	g	0.7319	0.0306	0.0133	0.002	0.321	A	G	0.0127	11.7447	1:109817590,1:55505647,1:63049551,1:234849339,1:220970028,1:25768937,1:56339701,1:27021913,1:93130268,1:23784965,1:54824117,1:56840574,1:16510894,1:91533297,1:161531340,1:27688814,1:28364156,1:54196340,1:183114797,1:66133443,1:224547952,1:63679932,1:39451488,1:110472956,1:18807897,1:57851746	0.716006	1.04724	yes	yes	3.02e-09	8.51999	0.0113	1.94692
TC	1	158586966	173.879	rs2022003	T	A	0.29787	772546	289	7.3696	4.27e-08	SPTA1(10):downstream_gene_variant(1)intron_variant(3)upstream_gene_variant(1)	.	novel	a	t	0.3015	0.0479	0.0123	0.0019	0.5251	A	T	0.0103	9.1512	1:109817590,1:55505647,1:63049551,1:234849339,1:220970028,1:25768937,1:56339701,1:27021913,1:93130268,1:23784965,1:54824117,1:56840574,1:16510894,1:91533297,1:161531340,1:27688814,1:28364156,1:54196340,1:183114797,1:66133443,1:224547952,1:63679932,1:39451488,1:110472956,1:18807897,1:57851746,1:114482520	0.899775	1.19417	yes	yes	2.63e-18	17.58	1.89e-11	10.7235
TC	1	161531340	178.58	rs115383270	A	G	0.0711543	647137	190	13.741	1.82e-14	RP11-25K21.6(1):intron_variant(1)|FCGR3A(8):intron_variant(1)|RP11-5K23.5(1):upstream_gene_variant(1)	FCGR3A:NM_001127596(dist=10927),FCGR2C:NM_201563(dist=19789)	known	a	g	0.9295	0.0081	-0.032	0.0038	0.03212	A	G	-0.025	13.8508	1:109817590,1:55505647,1:63049551,1:234849339,1:220970028,1:25768937,1:56339701,1:27021913,1:93130268,1:23784965,1:54824117,1:56840574,1:16510894,1:91533297	1.10152	1.28	yes	yes	3.63e-21	20.4401	1.17e-07	6.93181
TC	1	183114797	203.904	rs12034436	G	A	0.558276	761304	286	11.0517	8.88e-12	RP11-181K3.4(1):upstream_gene_variant(1)|LAMC1-LAMC2(1):intergenic_region(1)|LAMC1(6):downstream_gene_variant(1)	.	known	a	g	0.5573	0.0517	0.0134	0.0018	0.1297	A	G	0.0121	14.2154	1:109817590,1:55505647,1:63049551,1:234849339,1:220970028,1:25768937,1:56339701,1:27021913,1:93130268,1:23784965,1:54824117,1:56840574,1:16510894,1:91533297,1:161531340,1:27688814,1:28364156,1:54196340	0.864925	1.10744	yes	yes	7.85e-22	21.1051	1.18e-10	9.92812
TC	1	220970028	244.813	rs2642438	G	A	0.734129	763947	286	58.976	1.06e-59	MARC1(7):non_coding_exon_variant(1)upstream_gene_variant(3)missense_variant(2)	.	known	a	g	0.7254	0.0471	0.0342	0.002	0.974	A	G	0.0284	58.1355	1:109817590,1:55505647,1:63049551,1:234849339	1.11695	1.20423	yes	yes	2.81e-109	108.551	7.41e-53	52.1302
TC	1	224547952	248.881	rs7513208	G	A	0.201147	724412	228	9.74663	1.79e-10	CNIH4(8):intron_variant(7)	.|.|.|.|.	known	a	g	0.2172	0.0181	-0.0159	0.0022	0.2491	A	G	-0.0125	9.44855	1:109817590,1:55505647,1:63049551,1:234849339,1:220970028,1:25768937,1:56339701,1:27021913,1:93130268,1:23784965,1:54824117,1:56840574,1:16510894,1:91533297,1:161531340,1:27688814,1:28364156,1:54196340,1:183114797,1:66133443	1.14904	1.272	yes	yes	7.95e-20	19.0996	9.75e-09	8.011
TC	1	234849339	262.189	rs2587534	A	G	0.573028	763253	284	108.186	6.52e-109	RP4-781K5.7(1):intron_variant(1)	LOC101927787:NR_125944(dist=52669),LINC01132:NR_038856(dist=10450)	known	a	g	0.4363	0.0827	-0.0406	0.0018	0.004304	A	G	-0.0336	99.3625	1:109817590,1:55505647,1:63049551	1.19671	1.20833	yes	yes	4.07e-269	268.39	1.64e-169	168.785
TC	10	5261159	11.0177	rs11253048	G	A	0.173509	711610	276	7.50754	3.11e-08	AKR1C4(407):downstream_gene_variant(2)|AKR1C4-RP11-445P17.3(1):intergenic_region(1)	.	known	a	g	0.175	0.02	-0.015	0.0024	0.2431	A	G	-0.0129	8.97062	10:113921354,10:45993782,10:124693587,10:17259772,10:94839724,10:74665640,10:101998414,10:71094504,10:118397894,10:52573772,10:89805410,10:65224200,10:88539730,10:91010313	0.934867	1.16279	yes	yes	2.8e-19	18.5528	1.54e-10	9.81248
TC	10	17259772	38.7559	rs7903402	T	C	0.454401	744362	286	25.0439	9.04e-26	VIM-AS1(2):intron_variant(2)	.|.	known	t	c	0.5484	0.1	-0.0198	0.0018	0.02137	C	T	0.017	25.6556	10:113921354,10:45993782,10:124693587	1.07913	1.16471	yes	yes	1.78e-57	56.7496	2.68e-29	28.5719
TC	10	45993782	68.0877	rs12246131	T	A	0.215138	773004	290	27.6032	2.49e-28	MARCH8(8):intron_variant(6)	.|.|.	known	a	t	0.2304	0.0414	0.0257	0.0021	0.9685	A	T	0.0222	31.0535	79112 days, 11:14:00	0.982094	1.15766	yes	yes	2.1e-44	43.6778	4.95e-19	18.3054
TC	10	52573772	73.4332	rs41274050	T	C	0.00895567	576605	158	8.72113	1.9e-09	A1CF(10):non_coding_exon_variant(1)missense_variant(7)|ASAH2B(4):intron_variant(1)	.|.|.|.|.|.	known	t	c	0.9914	0.0008	-0.0737	0.0108	0.1806	C	T	0.0606	9.88273	10:113921354,10:45993782,10:124693587,10:17259772,10:94839724,10:74665640,10:101998414,10:71094504,10:118397894	0.984116	1.21617	yes	yes	4.88e-29	28.3116	4.78e-19	18.3206
TC	10	65224200	87.135	rs35290825;rs397706821	GA	G	0.46547	657316	244	7.90606	1.24e-08	JMJD1C-AS1(1):upstream_gene_variant(1)|JMJD1C(135):intron_variant(2)	.	known	g	ga	0.4663	0.0453	0.0124	0.0019	0.7775	G	GA	0.0103	9.17134	10:113921354,10:45993782,10:124693587,10:17259772,10:94839724,10:74665640,10:101998414,10:71094504,10:118397894,10:52573772,10:89805410	0.962378	1.20388	yes	yes	1.29e-07	6.88941	0.146	0.835647
TC	10	71094504	92.4417	rs17476364	C	T	0.0927685	687081	210	12.3935	4.04e-13	HK1(2259):intron_variant(14)upstream_gene_variant(1)	.|.|.|.|.	known	t	c	0.0975	0.0116	-0.0264	0.0032	0.3534	C	T	0.0214	13.5482	10:113921354,10:45993782,10:124693587,10:17259772,10:94839724,10:74665640,10:101998414	1.01661	1.23364	yes	yes	5.89e-43	42.2299	2.23e-30	29.6517
TC	10	74665640	99.4919	rs11000443	A	C	0.0671214	771068	282	13.9164	1.21e-14	OIT3(1):intron_variant(1)	.	known	a	c	0.887	0.0822	0.0267	0.0035	0.000185	A	C	0.0229	12.3696	10:113921354,10:45993782,10:124693587,10:17259772,10:94839724	1.24904	1.16594	yes	yes	6.67e-17	16.1759	2.85e-06	5.54516
TC	10	89805410	116	rs477418	A	C	0.0312425	748625	230	8.43384	3.68e-09	MED6P1(1):downstream_gene_variant(1)|SNORD74-MED6P1(1):intergenic_region(1)	PTEN:NM_001304717(dist=73723),RNLS:NM_018363(dist=228211)	known	a	c	0.9683	0.0038	0.0324	0.005	0.01135	A	C	0.028	9.35853	10:113921354,10:45993782,10:124693587,10:17259772,10:94839724,10:74665640,10:101998414,10:71094504,10:118397894,10:52573772	1.00537	1.15714	yes	yes	2.2e-13	12.6576	2.09e-05	4.67985
TC	10	91010313	117.689	rs2243548	T	C	0.519358	762562	285	7.72188	1.9e-08	LIPA(8):intron_variant(4)upstream_gene_variant(1)	.|.|.	novel	t	c	0.4856	0.0667	0.0119	0.0017	0.4248	C	T	-0.0104	10.5784	10:113921354,10:45993782,10:124693587,10:17259772,10:94839724,10:74665640,10:101998414,10:71094504,10:118397894,10:52573772,10:89805410,10:65224200,10:88539730	0.815151	1.14423	yes	yes	1.38e-16	15.8601	5.2e-10	9.284
TC	10	94839724	121.308	rs4418728	T	G	0.477712	762569	286	23.7042	1.98e-24	CYP26A1-NIP7P1(1):intergenic_region(1)|CYP26A1(3):downstream_gene_variant(3)	.|.	known	t	g	0.5237	0.089	0.0193	0.0018	0.1138	G	T	-0.0163	24.382	10:113921354,10:45993782,10:124693587,10:17259772	1.07513	1.18405	yes	yes	1.54e-46	45.8125	3.81e-27	26.4191
TC	10	101998414	128.875	rs3904036	C	T	0.354002	772546	289	12.6433	2.27e-13	SNORA12(3):upstream_gene_variant(1)|CWF19L1(9):intron_variant(7)|RP11-316M21.6(1):downstream_gene_variant(1)	.|.|.|.|.	known	t	c	0.4008	0.0864	0.0157	0.0019	0.1343	C	T	-0.0135	15.0004	10:113921354,10:45993782,10:124693587,10:17259772,10:94839724,10:74665640	0.936529	1.16296	yes	yes	9.33e-34	33.0301	1.61e-21	20.7932
TC	10	113921354	138.376	rs2250802	A	G	0.735781	771082	288	63.0596	8.72e-64	GPAM(5):intron_variant(3)	.|.	known	a	g	0.2707	0.0292	0.0345	0.0019	0.2579	NA	NA	NA	NA	NA	NA	NA	yes	yes	8.05e-93	92.0942	3.97e-34	33.4012
TC	10	118397894	144.789	rs4751996	G	A	0.49695	771082	288	9.36619	4.3e-10	PNLIPRP2(5):synonymous_variant(1)non_coding_exon_variant(1)missense_variant(1)	.	known	a	g	0.4985	0.084	0.0126	0.0017	0.1731	A	G	0.0109	11.4815	10:113921354,10:45993782,10:124693587,10:17259772,10:94839724,10:74665640,10:101998414,10:71094504	0.909049	1.15596	yes	yes	7.46e-24	23.1273	7.82e-18	17.1068
TC	10	124693587	156.589	rs7904973	T	G	0.565161	772546	289	26.7946	1.6e-27	C10orf88(4):intron_variant(3)upstream_gene_variant(1)	.	known	t	g	0.4364	0.0227	-0.0202	0.0017	0.09119	G	T	0.0174	28.6968	10:113921354,10:45993782	1.0318	1.16092	yes	yes	3.02e-59	58.52	4.34e-32	31.3625
TC	11	2936657	7.66673	rs440150	A	G	0.906871	768829	285	12.4678	3.41e-13	SLC22A18(13):intron_variant(5)upstream_gene_variant(5)	.|.|.|.	known	a	g	0.0932	0.0124	-0.0243	0.003	0.2382	A	G	-0.0208	14.5086	11:116648917,11:61588305,11:122535611,11:18643559,11:126225876,11:117175658,11:5701074,11:48048802,11:75474195,11:118449746	0.954959	1.16827	yes	yes	3.51e-22	21.4547	1.01e-09	8.99568
TC	11	5701074	12.7958	rs11601507	A	C	0.072779	499645	272	22.7597	1.74e-23	TRIM5(14):downstream_gene_variant(1)non_coding_exon_variant(2)upstream_gene_variant(3)missense_variant(8)	.|.|.	known	a	c	0.9237	0.0273	-0.0449	0.0041	0.01582	A	C	-0.0376	23.7471	11:116648917,11:61588305,11:122535611,11:18643559,11:126225876,11:117175658	1.06016	1.19415	yes	yes	6.03e-31	30.2197	1.11e-08	7.95468
TC	11	12071547	23.737	rs11022130	G	A	0.239389	741024	283	8.72592	1.88e-09	RP13-631K18.2(1):intron_variant(1)	DKK3:NM_013253(dist=40630),MICAL2:NM_001282668(dist=60576)	novel	a	g	0.2394	0.0391	0.0151	0.0021	0.7976	A	G	0.0123	10.6676	11:116648917,11:61588305,11:122535611,11:18643559,11:126225876,11:117175658,11:5701074,11:48048802,11:75474195,11:118449746,11:2936657,11:66272976	0.912208	1.22764	yes	yes	1.11e-09	8.95468	0.0736	1.13312
TC	11	17200108	29.7929	rs6486354	C	T	0.575386	772546	289	7.45197	3.53e-08	PIK3C2A(46):intron_variant(4)	PIK3C2A:NM_002645(dist=8754),NUCB2:NM_005013(dist=98178)	novel	t	c	0.5623	0.083	0.0111	0.0018	0.084	C	T	-0.00969	9.04721	11:116648917,11:61588305,11:122535611,11:18643559,11:126225876,11:117175658,11:5701074,11:48048802,11:75474195,11:118449746,11:2936657,11:66272976,11:12071547,11:16246700,11:103870755	0.920171	1.14551	yes	yes	8.51e-10	9.07007	0.0431	1.36552
TC	11	18643559	31.4822	rs10832954	A	G	0.670628	767173	287	28.2732	5.33e-29	SPTY2D1(3):intron_variant(3)	.	known	a	g	0.3382	0.1259	-0.0228	0.0019	0.1827	A	G	-0.019	28.4283	11:116648917,11:61588305,11:122535611	1.09868	1.2	yes	yes	6.62e-51	50.1791	9.86e-29	28.0061
TC	11	48048802	66.5772	rs2930196	A	G	0.250449	771540	289	20.0473	8.97e-21	PTPRJ(100):intron_variant(4)	.|.	known	a	g	0.7465	0.0479	-0.0175	0.002	1.74e-06	A	G	-0.0155	17.6655	11:116648917,11:61588305,11:122535611,11:18643559,11:126225876,11:117175658,11:5701074	1.25635	1.12903	yes	yes	3.67e-33	32.4353	1.73e-14	13.762
TC	11	61588305	70.4029	rs174564	G	A	0.348684	757023	286	175.288	5.16e-176	FADS1(21):intron_variant(2)upstream_gene_variant(10)|FADS2(15):intron_variant(5)	.|.|.	known	a	g	0.3559	0.053	-0.0535	0.0018	0.08772	A	G	-0.046	170.735	81006 days, 15:37:00	1.12735	1.16304	yes	yes	1.92e-236	235.717	1.55e-80	79.8097
TC	11	66272976	74.2175	rs10501397	A	C	0.240449	713253	277	10.0556	8.8e-11	DPP3(460):intron_variant(7)|CTD-3074O7.11(1):upstream_gene_variant(1)	.|.|.	novel	a	c	0.7587	0.0175	0.0158	0.0021	0.5742	A	C	0.0125	10.6216	11:116648917,11:61588305,11:122535611,11:18643559,11:126225876,11:117175658,11:5701074,11:48048802,11:75474195,11:118449746,11:2936657	1.0542	1.264	yes	yes	1.4e-18	17.8539	2.4e-07	6.61979
TC	11	75474195	83.2046	rs72997616	A	C	0.122825	772501	288	17.005	9.89e-18	DGAT2(9):intron_variant(1)|CTD-2530H12.1(1):intron_variant(1)	.	known	a	c	0.8589	0.0659	0.0251	0.0026	0.2969	A	C	0.0224	20.6003	11:116648917,11:61588305,11:122535611,11:18643559,11:126225876,11:117175658,11:5701074,11:48048802	0.914965	1.12054	yes	yes	3.17e-35	34.4989	1.01e-17	16.9957
TC	11	103870755	112.332	rs11226108	C	G	0.179538	772546	289	8.27096	5.36e-09	PDGFD(3):intron_variant(3)	.|.	known	c	g	0.8186	0.024	0.0152	0.0022	0.3393	C	G	0.0135	10.8633	11:116648917,11:61588305,11:122535611,11:18643559,11:126225876,11:117175658,11:5701074,11:48048802,11:75474195,11:118449746,11:2936657,11:66272976,11:12071547,11:16246700	0.849563	1.12593	yes	yes	2.61e-18	17.5834	1.5e-08	7.82391
TC	11	116648917	126.043	rs964184	C	G	0.842639	762205	286	342.413	0	AP006216.10(1):downstream_gene_variant(1)|ZNF259(8):3_prime_UTR_variant(3)downstream_gene_variant(1)|AP006216.11(1):upstream_gene_variant(1)	.|.	known	c	g	0.1691	0.0537	0.0923	0.0024	3.97e-31	NA	NA	NA	NA	NA	NA	NA	yes	yes	0	707.161	0	394.067
TC	11	117175658	126.445	rs116987336	A	G	0.0264519	643209	184	27.9222	1.2e-28	BACE1(12):intron_variant(6)	.|.|.|.	known	a	g	0.9735	0.0026	-0.0747	0.0061	0.6562	A	G	-0.0232	4.80134	11:116648917,11:61588305,11:122535611,11:18643559,11:126225876	6.42484	3.21983	no	yes	4.23e-57	56.3737	9.21e-32	31.0357
TC	11	118449746	128.924	rs11216909	T	C	0.182996	772546	289	13.4213	3.79e-14	ARCN1(4):intron_variant(4)	.|.	known	t	c	0.7704	0.1474	-0.0182	0.0023	0.0012	C	T	0.0167	15.0223	11:116648917,11:61588305,11:122535611,11:18643559,11:126225876,11:117175658,11:5701074,11:48048802,11:75474195	0.992191	1.08982	yes	yes	8.73e-28	27.059	2.27e-17	16.644
TC	11	122535611	135.844	rs11606532	A	G	0.343282	765312	288	29.6836	2.07e-30	UBASH3B(8):intron_variant(2)	.	known	a	g	0.6477	0.0633	-0.0218	0.0018	0.008485	A	G	-0.0187	29.1487	11:116648917,11:61588305	1.12467	1.16578	yes	yes	3.89e-65	64.4101	4.94e-34	33.3063
TC	11	126225876	142.416	rs112771035	G	C	0.0737128	770903	288	28.2348	5.82e-29	ST3GAL4(20):intron_variant(5)5_prime_UTR_variant(2)	.|.|.	known	c	g	0.0766	0.0181	0.0394	0.0033	0.02328	C	G	0.0346	31.0362	11:116648917,11:61588305,11:122535611,11:18643559	1.005	1.13873	yes	yes	4.43e-77	76.3536	1.54e-48	47.8125
TC	12	623129	1.11701	rs35882350	G	A	0.225733	749860	280	22.1509	7.06e-23	B4GALNT3(6):intron_variant(2)	.	novel	a	g	0.2452	0.0408	0.0229	0.0022	0.01767	A	G	0.019	22.9355	12:121416650,12:111884608,12:109998097,12:9098995,12:125312425,12:123885484	1.0685	1.20526	yes	yes	7.21e-27	26.1421	4.48e-09	8.34872
TC	12	4384844	10.9218	rs76895963	G	T	0.0192755	659566	182	16.7144	1.93e-17	CCND2-AS1(1):intron_variant(1)|CCND2-AS2(1):upstream_gene_variant(1)|CCND2(4):intron_variant(1)upstream_gene_variant(3)	.|.	novel	t	g	0.0176	0.002	-0.0721	0.0076	0.6506	G	T	0.0552	19.1945	12:121416650,12:111884608,12:109998097,12:9098995,12:125312425,12:123885484,12:623129,12:25409070,12:51109875	0.965328	1.30616	yes	yes	4.53e-42	41.3439	4.6e-24	23.3372
TC	12	9098995	22.2106	rs149871778;rs3217106	GAAC	G	0.127762	668559	246	26.1415	7.22e-27	PHC1(15):downstream_gene_variant(3)|M6PR(12):disruptive_inframe_insertion(4)upstream_gene_variant(6)non_coding_exon_variant(1)intron_variant(1)|KLRG1(75):upstream_gene_variant(3)	.|.	known	g	gaac	0.1542	0.0755	-0.0326	0.0028	0.05273	NA	NA	NA	NA	NA	NA	NA	yes	yes	2.3e-60	59.6383	4.83e-34	33.3161
TC	12	25409070	44.3922	rs75667995	C	T	0.0641933	672706	203	21.0359	9.21e-22	KRAS-RNU4-67P(1):intergenic_region(1)	KRAS:NM_033360(dist=5205),LMNTD1:NM_001145728(dist=219946)	known	t	c	0.0665	0.008	-0.0391	0.0038	0.08152	C	T	0.0336	22.7645	12:121416650,12:111884608,12:109998097,12:9098995,12:125312425,12:123885484,12:623129	1.02269	1.16369	yes	yes	1.89e-38	37.7235	4.05e-16	15.3925
TC	12	26803949	46.6032	rs7969023	C	T	0.379013	773004	290	7.46245	3.45e-08	RP11-666F17.1(1):downstream_gene_variant(1)|ITPR2(10):intron_variant(1)	.	known	t	c	0.381	0.0527	0.0115	0.0018	0.2477	C	T	-0.0109	11.0655	12:121416650,12:111884608,12:109998097,12:9098995,12:125312425,12:123885484,12:623129,12:25409070,12:51109875,12:4384844,12:109152649,12:100836797,12:29491528,12:133062952,12:120880707,12:124491529,12:51793821,12:47180370,12:57313335,12:72179446,12:40533337	0.753381	1.05505	yes	yes	3.92e-12	11.4067	0.000172	3.76447
TC	12	29491528	49.3697	rs966541	G	A	0.311537	773004	290	9.83428	1.46e-10	FAR2(10):intron_variant(1)downstream_gene_variant(4)|ERGIC2(11):3_prime_UTR_variant(1)downstream_gene_variant(5)	.|.|.|.	novel	a	g	0.3187	0.0757	-0.0141	0.0019	0.6854	A	G	-0.0119	11.9355	12:121416650,12:111884608,12:109998097,12:9098995,12:125312425,12:123885484,12:623129,12:25409070,12:51109875,12:4384844,12:109152649,12:100836797	0.917711	1.18487	yes	yes	1.94e-26	25.7122	4.45e-13	12.3516
TC	12	40533337	55.4201	rs2253736	A	C	0.895509	713711	278	7.60319	2.49e-08	RP11-476D10.1(1):downstream_gene_variant(1)|SLC2A13-RP11-476D10.1(1):intergenic_region(1)	SLC2A13:NM_052885(dist=33676),LRRK2:NM_198578(dist=85476)	known	a	c	0.1439	0.1129	0.0182	0.003	0.03388	A	C	0.0162	8.7986	12:121416650,12:111884608,12:109998097,12:9098995,12:125312425,12:123885484,12:623129,12:25409070,12:51109875,12:4384844,12:109152649,12:100836797,12:29491528,12:133062952,12:120880707,12:124491529,12:51793821,12:47180370,12:57313335,12:72179446	0.965148	1.12346	yes	yes	4.71e-18	17.327	4.8e-10	9.31876
TC	12	51109875	63.7755	rs2731434	T	C	0.319499	684818	225	20.0725	8.46e-21	DIP2B(5):intron_variant(2)	.	known	t	c	0.6685	0.0414	0.0201	0.002	0.08429	C	T	-0.0173	21.8416	12:121416650,12:111884608,12:109998097,12:9098995,12:125312425,12:123885484,12:623129,12:25409070	1.01741	1.16185	yes	yes	4.59e-40	39.3382	5.16e-21	20.2874
TC	12	51793821	64.5714	rs10876171	A	G	0.629931	741055	285	9.2298	5.89e-10	SLC4A8(18):intron_variant(3)upstream_gene_variant(1)	.|.	novel	a	g	0.3709	0.015	0.0128	0.0018	0.2933	A	G	0.011	10.8477	12:121416650,12:111884608,12:109998097,12:9098995,12:125312425,12:123885484,12:623129,12:25409070,12:51109875,12:4384844,12:109152649,12:100836797,12:29491528,12:133062952,12:120880707,12:124491529	0.948295	1.16364	yes	yes	4.51e-27	26.3458	1.13e-17	16.9469
TC	12	57313335	71.822	rs9739473	A	T	0.414157	767512	289	7.93707	1.16e-08	RP11-74M13.4-SDR9C7(1):intergenic_region(1)|SDR9C7(1):downstream_gene_variant(1)	.	known	a	t	0.5858	0.1052	0.0101	0.0018	0.01114	A	T	0.00783	5.99568	12:121416650,12:111884608,12:109998097,12:9098995,12:125312425,12:123885484,12:623129,12:25409070,12:51109875,12:4384844,12:109152649,12:100836797,12:29491528,12:133062952,12:120880707,12:124491529,12:51793821,12:47180370	1.47782	1.28991	yes	yes	1.79e-11	10.7471	2.05e-05	4.68825
TC	12	72179446	87.6527	rs61754230	T	C	0.0168889	554573	163	7.86904	1.35e-08	RAB21(359):non_coding_exon_variant(2)missense_variant(1)	.	known	t	c	0.9851	0.0011	-0.0548	0.0083	0.896	C	T	0.0428	8.95468	12:121416650,12:111884608,12:109998097,12:9098995,12:125312425,12:123885484,12:623129,12:25409070,12:51109875,12:4384844,12:109152649,12:100836797,12:29491528,12:133062952,12:120880707,12:124491529,12:51793821,12:47180370,12:57313335	0.9811	1.28037	yes	yes	4.74e-18	17.3242	7.67e-10	9.1152
TC	12	100836797	117.603	rs1536464	C	T	0.45374	747973	278	10.9171	1.21e-11	SLC17A8-NR1H4(1):intergenic_region(1)	SLC17A8:NM_001145288(dist=20960),NR1H4:NM_001206977(dist=30754)	known	t	c	0.4522	0.0354	-0.0137	0.0018	0.621	C	T	0.0121	13.9136	12:121416650,12:111884608,12:109998097,12:9098995,12:125312425,12:123885484,12:623129,12:25409070,12:51109875,12:4384844,12:109152649	0.873019	1.13223	yes	yes	8.95e-21	20.0482	9.63e-09	8.01637
TC	12	109152649	128.373	rs4964275	T	C	0.302998	772546	289	14.2257	5.95e-15	Y_RNA-SNORA40(1):intergenic_region(1)	CORO1C:NM_014325(dist=27323),SSH1:NM_018984(dist=23817)	known	t	c	0.6964	0.0193	-0.0165	0.0019	0.7122	C	T	0.0136	15.301	12:121416650,12:111884608,12:109998097,12:9098995,12:125312425,12:123885484,12:623129,12:25409070,12:51109875,12:4384844	1.03199	1.21324	yes	yes	2.52e-15	14.5986	0.00465	2.33255
TC	12	109998097	129.256	rs7953014	G	A	0.503189	768347	288	29.586	2.59e-30	MMAB(52):downstream_gene_variant(4)intron_variant(6)	.	known	a	g	0.5043	0.088	0.0217	0.0017	0.2625	A	G	0.0183	30.9031	12:121416650,12:111884608	1.05735	1.18579	yes	yes	1.83e-55	54.7375	3.94e-27	26.4045
TC	12	111884608	130.26	rs3184504	C	T	0.572483	682638	225	30.6569	2.2e-31	SH2B3(3):downstream_gene_variant(1)missense_variant(2)	.|.	known	t	c	0.5419	0.0642	0.0244	0.0019	0.8443	C	T	-0.0206	32.9208	84317 days, 14:50:00	1.02828	1.18447	yes	yes	8.51e-99	98.0701	3.97e-72	71.4012
TC	12	120880707	145.094	rs11065126	A	G	0.0219756	665515	190	9.59235	2.56e-10	TRIAP1(2):downstream_gene_variant(2)|AL021546.6(1):intron_variant(1)|COX6A1(3):downstream_gene_variant(3)|GATC(3):upstream_gene_variant(3)	.|.|.	known	a	g	0.9773	0.0028	-0.0473	0.0063	0.4793	A	G	-0.0586	24.0835	12:121416650,12:111884608,12:109998097,12:9098995,12:125312425,12:123885484,12:623129,12:25409070,12:51109875,12:4384844,12:109152649,12:100836797,12:29491528,12:133062952	0.443732	0.807167	yes	yes	1.48e-15	14.8297	3.42e-06	5.46597
TC	12	121416650	145.397	rs1169288	C	A	0.319924	711610	276	94.1782	6.63e-95	HNF1A(14):splice_region_variant&intron_variant(2)intron_variant(2)missense_variant(9)|HNF1A-AS1(3):intron_variant(3)	.|.	known	a	c	0.3239	0.0437	0.042	0.0019	0.4865	NA	NA	NA	NA	NA	NA	NA	yes	yes	4.19e-161	160.378	2.51e-67	66.6003
TC	12	123885484	147.227	rs28866344	G	A	0.878455	757638	282	23.1383	7.27e-24	SETD8(9):downstream_gene_variant(1)intron_variant(6)	.	known	a	g	0.8577	0.0748	-0.0291	0.0027	0.01036	A	G	-0.0242	23.0506	12:121416650,12:111884608,12:109998097,12:9098995,12:125312425	1.11024	1.20248	yes	yes	2.2e-61	60.6576	2.39e-40	39.6216
TC	12	124491529	147.901	rs1187415	C	G	0.685669	756626	284	9.23525	5.82e-10	FAM101A(6):intron_variant(2)|RP11-214K3.5(1):upstream_gene_variant(1)|ZNF664(14):intron_variant(10)	.|.|.	known	c	g	0.3293	0.0766	-0.0124	0.0019	0.1623	C	G	-0.0101	8.60906	12:121416650,12:111884608,12:109998097,12:9098995,12:125312425,12:123885484,12:623129,12:25409070,12:51109875,12:4384844,12:109152649,12:100836797,12:29491528,12:133062952,12:120880707	1.19558	1.22772	yes	yes	0.00958	2.01863	0.945	0.0245682
TC	12	125312425	149.867	rs10846744	C	G	0.23304	753947	283	25.3645	4.32e-26	SCARB1(14):intron_variant(12)	.|.	known	c	g	0.7128	0.2219	-0.0254	0.0023	0.02615	C	G	-0.0215	24.9355	12:121416650,12:111884608,12:109998097,12:9098995	1.12442	1.1814	yes	yes	2.48e-38	37.6055	3.59e-20	19.4449
TC	12	133062952	174.763	rs78532986	T	C	0.12071	652644	238	9.83352	1.47e-10	FBRSL1(9):upstream_gene_variant(2)|MUC8-FBRSL1(1):intergenic_region(1)	.	known	t	c	0.8634	0.0187	-0.0218	0.0029	0.794	C	T	0.0192	12.8928	12:121416650,12:111884608,12:109998097,12:9098995,12:125312425,12:123885484,12:623129,12:25409070,12:51109875,12:4384844,12:109152649,12:100836797,12:29491528	0.849509	1.13542	yes	yes	2.07e-22	21.684	6e-10	9.22185
TC	13	41635301	42.9724	rs17532371	G	C	0.0673812	680473	217	13.3892	4.08e-14	ELF1(4):5_prime_UTR_variant(1)|WBP4(2):upstream_gene_variant(2)	.	known	c	g	0.0688	0.0083	-0.0322	0.0037	0.9407	C	G	-0.0273	16.1451	13:114551993,13:32976656	0.921006	1.17949	yes	yes	1.24e-26	25.9066	1.6e-11	10.7959
TC	13	74863339	73.4712	rs9573368	A	C	0.553234	736277	284	8.24999	5.62e-09	RNY1P5(1):non_coding_exon_variant(1)	KLF12:NM_007249(dist=155273),LINC00381:NR_047005(dist=129971)	novel	a	c	0.4447	0.0668	-0.0124	0.0018	0.5546	A	C	-0.0105	10.3152	13:114551993,13:32976656,13:41635301,13:111039070,13:113927208	0.892463	1.18095	yes	yes	7.79e-15	14.1085	2.51e-06	5.60033
TC	13	111039070	122.188	rs4771674	G	A	0.600671	720724	282	9.91504	1.22e-10	COL4A2(9):intron_variant(2)	.	known	a	g	0.5989	0.0582	0.0135	0.0018	0.1843	A	G	0.0117	11.7077	13:114551993,13:32976656,13:41635301	0.943172	1.15385	yes	yes	2.78e-29	28.556	3.02e-18	17.52
TC	13	113927208	128.188	rs9604045	T	G	0.263586	647999	265	8.93038	1.17e-09	CUL4A-LDHBP1(1):intergenic_region(1)|LDHBP1(1):upstream_gene_variant(1)	CUL4A:NM_001278513(dist=7816),LAMP1:NM_005561(dist=24261)	novel	t	g	0.7462	0.1039	-0.0176	0.0024	0.9006	G	T	0.0135	11.2464	13:114551993,13:32976656,13:41635301,13:111039070	0.885311	1.3037	yes	yes	5.43e-16	15.2652	1.18e-06	5.92812
TC	13	114551993	129.145	rs6602909	C	T	0.345573	746736	272	44.8323	1.47e-45	GAS6(9):intron_variant(3)upstream_gene_variant(1)	.	known	t	c	0.3433	0.0732	0.028	0.0019	0.7312	NA	NA	NA	NA	NA	NA	NA	yes	yes	4.68e-96	95.3298	1.53e-48	47.8153
TC	14	24871926	14.7512	rs11621792	T	C	0.381265	741927	281	31.4703	3.39e-32	NYNRIN(2):intron_variant(1)	.	known	t	c	0.5777	0.0894	-0.0247	0.0019	0.6084	NA	NA	NA	NA	NA	NA	NA	yes	yes	1.76e-62	61.7545	1.25e-30	29.9031
TC	14	35186698	32.4891	rs11851038	G	T	0.338546	738137	287	8.3909	4.07e-09	CFL2-RP11-434O22.1(1):intergenic_region(1)|CFL2(6):upstream_gene_variant(6)	.|.|.	novel	t	g	0.3198	0.1511	-0.0117	0.002	0.002738	G	T	0.00979	7.3098	14:24871926,14:94847262,14:64239351,14:90048934,14:75254167	1.28066	1.1951	yes	yes	1.78e-13	12.7496	4.25e-05	4.37161
TC	14	64239351	58.3707	rs12897637	C	T	0.155837	770002	288	10.5584	2.76e-11	RP11-804M7.2-RPS28P1(1):intergenic_region(1)	SGPP1:NM_030791(dist=44538),SYNE2:NM_015180(dist=80332)	known	t	c	0.1626	0.0409	0.0184	0.0024	0.3225	C	T	-0.0154	12.2976	14:24871926,14:94847262	0.9556	1.19481	yes	yes	1.07e-25	24.9706	4.12e-12	11.3851
TC	14	70847124	63.9797	rs8022288	T	C	0.864808	766973	286	7.37483	4.22e-08	SYNJ2BP-COX16(1):intron_variant(1)|SYNJ2BP(58):intron_variant(2)	.|.|.|.	known	t	c	0.1364	0.0136	-0.0154	0.0025	0.05555	C	T	0.0129	8.02091	14:24871926,14:94847262,14:64239351,14:90048934,14:75254167,14:35186698	1.02729	1.1938	yes	yes	1.68e-23	22.7747	2.22e-16	15.6536
TC	14	75254167	68.4233	rs34956813	A	G	0.44893	772092	288	8.70014	1.99e-09	YLPM1(9):intron_variant(4)	.	known	a	g	0.5415	0.0489	0.0122	0.0017	0.2939	A	G	0.0105	10.6478	14:24871926,14:94847262,14:64239351,14:90048934	0.911228	1.1619	yes	yes	1.25e-19	18.9031	4.78e-12	11.3206
TC	14	90048934	85.1626	rs11626777	C	T	0.543088	755578	286	9.31663	4.82e-10	RP11-33N16.3(1):intron_variant(1)|Y_RNA(809):upstream_gene_variant(1)|FOXN3(18):intron_variant(3)	.	known	t	c	0.5736	0.1445	-0.0138	0.0019	0.4258	C	T	0.0112	10.7471	14:24871926,14:94847262,14:64239351	0.966079	1.23214	yes	yes	5.18e-10	9.28567	0.0205	1.68825
TC	14	94847262	93.332	rs17580	A	T	0.0388491	657099	196	23.8174	1.52e-24	SERPINA1(19):downstream_gene_variant(7)missense_variant(10)	.|.|.|.|.|.|.|.|.|.|.	known	a	t	0.9624	0.0038	-0.0563	0.005	0.3719	A	T	-0.0459	25.6946	17272 days, 18:06:00	1.02504	1.22658	yes	yes	2.05e-45	44.6882	5.65e-19	18.248
TC	15	49336477	69.4463	rs2413926	A	T	0.336196	773004	290	9.21649	6.07e-10	RN7SL577P(1):upstream_gene_variant(1)|SECISBP2L(11):intron_variant(5)	.|.	novel	a	t	0.6535	0.0702	0.0134	0.0018	0.3031	A	T	0.0112	10.9508	15:58723939,15:57494392,15:63795628,15:96714816	0.938029	1.19643	yes	yes	1.32e-18	17.8794	1.77e-10	9.75203
TC	15	53728710	72.7115	rs149624078	T	C	0.021265	652089	168	7.86574	1.36e-08	RP11-209E8.1-WDR72(1):intergenic_region(1)	ONECUT1:NM_004498(dist=646501),WDR72:NM_182758(dist=77228)	novel	t	c	0.9786	0.002	0.0461	0.0071	0.5599	C	T	-0.0349	8.69465	15:58723939,15:57494392,15:63795628,15:96714816,15:49336477,15:75155896	1.01002	1.32092	yes	yes	1.81e-29	28.7423	1.78e-22	21.7496
TC	15	57494392	75.871	rs72733906	T	A	0.0657518	772178	284	17.1724	6.72e-18	TCF12(29):intron_variant(9)	.|.|.|.	known	a	t	0.0674	0.0128	0.0336	0.0035	0.08762	A	T	0.0274	18.0061	40781 days, 3:19:00	1.05701	1.22628	yes	yes	1.28e-35	34.8928	3.28e-20	19.4841
TC	15	58723939	78.7776	rs2070895	A	G	0.267203	765770	289	225.646	2.26e-226	RP11-355N15.1(1):downstream_gene_variant(1)|ALDH1A2(25):intron_variant(2)|LIPC(7):intron_variant(3)upstream_gene_variant(3)	.|.	known	a	g	0.7121	0.1182	-0.0658	0.002	0.01553	NA	NA	NA	NA	NA	NA	NA	yes	yes	0	477.369	1.8e-284	283.745
TC	15	59277019	79.4775	NA	C	T	0.00208961	452515	69	7.31228	4.87e-08	NA	NA	known	t	c	0.0019	0	0.1675	0.0251	1	C	T	-0.146	10.5498	15:58723939,15:57494392,15:63795628,15:96714816,15:49336477,15:75155896,15:53728710	0.774494	1.14726	yes	yes	3.32e-17	16.4789	3.74e-07	6.42713
TC	15	63795628	87.6677	rs11638671	C	T	0.294198	754744	254	12.4687	3.4e-13	USP3(23):upstream_gene_variant(12)|AC007950.1-USP3(1):intergenic_region(1)	.|.	known	t	c	0.3396	0.0449	0.0165	0.002	0.6745	C	T	-0.014	14.6904	15:58723939,15:57494392	0.94321	1.17857	yes	yes	5.76e-34	33.2396	6.27e-19	18.2027
TC	15	75155896	100.34	rs11630918	T	C	0.464837	766048	288	8.61365	2.43e-09	SCAMP2(12):intron_variant(9)	.	known	t	c	0.5057	0.127	-0.0132	0.0018	0.7708	C	T	0.0105	9.92812	15:58723939,15:57494392,15:63795628,15:96714816,15:49336477	0.967673	1.25714	yes	yes	1.94e-15	14.7122	3.07e-07	6.51286
TC	15	96714816	135.254	rs56332871	A	C	0.288558	758177	286	11.9305	1.17e-12	RP11-327J17.2(2):non_coding_exon_variant(1)upstream_gene_variant(1)|NR2F2-AS1(11):intron_variant(2)	.	novel	a	c	0.71	0.0444	-0.0159	0.0019	0.6515	A	C	-0.0134	14.3063	15:58723939,15:57494392,15:63795628	0.927101	1.18657	yes	yes	1.54e-09	8.81248	0.0366	1.43652
TC	16	11706100	27.5386	rs12445804	A	G	0.112617	738888	282	28.0382	9.16e-29	LITAF(19):intron_variant(3)	LITAF:NM_001136473(dist=25294),SNN:NM_003498(dist=56189)	known	a	g	0.829	0.1547	-0.0362	0.003	0.1147	A	G	-0.0304	30.262	16:72101525,16:56987369	1.02357	1.19079	yes	yes	2.04e-44	43.6904	3.03e-16	15.5186
TC	16	31032405	55.5366	rs35034654	T	C	0.354935	649539	239	8.13722	7.29e-09	STX1B-STX4(1):intergenic_region(1)	STX1B:NM_052874(dist=10446),STX4:NM_001272096(dist=12011)	known	t	c	0.6132	0.1009	-0.0137	0.0021	0.132	C	T	0.0112	9.15428	16:72101525,16:56987369,16:11706100,16:88535407,16:68210604,16:70930370,16:83979317,16:79482088	0.992043	1.22321	yes	yes	3.15e-17	16.5017	2.17e-09	8.66354
TC	16	56987369	73.0033	rs56156922	C	T	0.298426	770373	287	90.5788	2.64e-91	HERPUD1-AC012181.1(1):intergenic_region(1)|AC012181.1(1):upstream_gene_variant(1)	HERPUD1:NM_014685(dist=9576),CETP:NM_000078(dist=8466)	known	t	c	0.3017	0.047	0.0386	0.0019	6e-09	C	T	-0.0322	79.9788	50071 days, 4:05:00	1.24532	1.19876	yes	yes	1.16e-265	264.936	2.49e-193	192.604
TC	16	68210604	85.0489	rs8048034	G	A	0.17996	767512	289	14.5681	2.7e-15	NFATC3(22):downstream_gene_variant(1)intron_variant(17)	.|.|.	known	a	g	0.1849	0.0462	0.0196	0.0022	0.1535	A	G	0.016	14.6861	16:72101525,16:56987369,16:11706100,16:88535407	1.10086	1.225	yes	yes	3.85e-28	27.4145	2.75e-11	10.5607
TC	16	69049293	85.4866	rs77631377	T	C	0.0357405	667783	196	7.83433	1.46e-08	TANGO6(10):intron_variant(3)	.	known	t	c	0.9632	0.0045	0.0344	0.005	0.6289	C	T	-0.0236	6.9393	16:72101525,16:56987369,16:11706100,16:88535407,16:68210604,16:70930370,16:83979317,16:79482088,16:31032405	1.26052	1.45763	yes	yes	2.44e-14	13.6126	8.24e-06	5.08407
TC	16	70930370	86.3597	rs56212732	T	C	0.0848738	663183	197	14.0247	9.45e-15	HYDIN(26):intron_variant(2)	.	novel	t	c	0.9173	0.0098	0.0311	0.0037	0.05348	C	T	-0.0191	9.77728	16:72101525,16:56987369,16:11706100,16:88535407,16:68210604	1.59239	1.62827	yes	yes	1.67e-29	28.7773	1.05e-16	15.9788
TC	16	72101525	87.2998	rs34042070	G	C	0.208058	772367	289	147.366	4.31e-148	TXNL4B(333):intron_variant(1)|HPR(5):intron_variant(4)	.	known	c	g	0.2191	0.0686	0.0573	0.0021	0.01744	NA	NA	NA	NA	NA	NA	NA	yes	yes	8.51e-305	304.07	4.51e-182	181.346
TC	16	79482088	100.616	rs12930292	C	T	0.707847	729385	283	9.13752	7.29e-10	RNA5SP431-RP11-467I17.1(1):intergenic_region(1)	WWOX:NM_016373(dist=235524),MAF:NM_005360(dist=145657)	known	t	c	0.7087	0.0901	-0.0142	0.002	0.2667	C	T	0.0122	11.1811	16:72101525,16:56987369,16:11706100,16:88535407,16:68210604,16:70930370,16:83979317	0.910916	1.16393	yes	yes	7.36e-12	11.1331	0.00147	2.83268
TC	16	83979317	111.972	rs67890964	C	T	0.401533	711242	276	13.4399	3.63e-14	RP11-505K9.4(5):intron_variant(4)|OSGIN1(7):upstream_gene_variant(3)	MLYCD:NM_012213(dist=29530),OSGIN1:NM_182981(dist=7510)	known	t	c	0.3994	0.1053	-0.0168	0.0019	0.7429	C	T	0.0139	15.8996	16:72101525,16:56987369,16:11706100,16:88535407,16:68210604,16:70930370	0.938733	1.20863	yes	yes	3.12e-39	38.5058	2.45e-23	22.6108
TC	16	88535407	129.139	rs35613341	G	C	0.338805	689179	258	15.6196	2.4e-16	MIR5189(1):non_coding_exon_variant(1)|ZFPM1(5):intron_variant(5)	.|.	known	c	g	0.3372	0.0623	-0.0182	0.002	0.5105	C	G	-0.0148	16.9666	16:72101525,16:56987369,16:11706100	1.02109	1.22973	yes	yes	1.07e-22	21.9706	3.73e-07	6.42829
TC	17	1645410	5.84	rs62090056	T	C	0.214592	750561	274	13.3335	4.64e-14	SERPINF2(5):upstream_gene_variant(5)|WDR81-SERPINF2(1):intergenic_region(1)|WDR81(15):downstream_gene_variant(7)|RP11-961A15.1(1):upstream_gene_variant(1)	.|.|.|.|.|.|.	known	t	c	0.7845	0.0338	-0.0173	0.0021	0.02943	C	T	0.0152	14.8386	17:67081278,17:45717091,17:7069412,17:76378869,17:64224775,17:29452625,17:4692640,17:26949889	0.997956	1.13816	yes	yes	8.53e-18	17.0691	8.77e-06	5.057
TC	17	4692640	13.1876	rs79202680	T	G	0.00578119	626368	134	19.1049	7.85e-20	GLTPD2(1):intron_variant(1)|VMO1(4):upstream_gene_variant(4)	.|.|.|.|.	known	t	g	0.9944	0.0004	0.1276	0.0127	0.1316	G	T	-0.108	21.0788	17:67081278,17:45717091,17:7069412,17:76378869,17:64224775,17:29452625	1.00376	1.18148	yes	yes	2.04e-43	42.6904	8.26e-19	18.083
TC	17	7069412	18.9682	rs186021206	A	G	0.00580003	622113	142	71.3229	4.75e-72	RPL7AP64-ASGR1(1):intergenic_region(1)	ASGR2:NM_080913(dist=51282),ASGR1:NM_001671(dist=7339)	known	a	g	0.995	0.0004	0.2636	0.0142	0.7953	A	G	0.199	69.1278	17:67081278,17:45717091	1.13528	1.32462	yes	yes	3.27e-179	178.485	6.94e-92	91.1586
TC	17	8219478	20.8735	rs2270445	G	A	0.534941	767345	285	11.5335	2.93e-12	ARHGEF15(8):downstream_gene_variant(5)intron_variant(2)upstream_gene_variant(1)|AC135178.7(1):downstream_gene_variant(1)	.|.	known	a	g	0.5233	0.1019	0.0136	0.0018	0.1014	A	G	0.0115	12.5243	17:67081278,17:45717091,17:7069412,17:76378869,17:64224775,17:29452625,17:4692640,17:26949889,17:1645410,17:66004715,17:27645258	1.02409	1.18261	yes	yes	8.42e-31	30.0747	5.83e-21	20.2343
TC	17	26949889	49.0738	rs9915479	A	G	0.0977819	772546	289	14.1413	7.22e-15	KIAA0100(16):intron_variant(3)upstream_gene_variant(2)	.	known	a	g	0.8943	0.0349	0.0246	0.0029	0.09548	A	G	0.0223	17.0017	17:67081278,17:45717091,17:7069412,17:76378869,17:64224775,17:29452625,17:4692640	0.923294	1.10314	yes	yes	1.13e-27	26.9469	1.6e-12	11.7959
TC	17	27645258	49.4994	rs56336338	A	G	0.142982	742631	286	12.145	7.16e-13	NUFIP2-RPL35AP35(1):intergenic_region(1)	NUFIP2:NM_020772(dist=24092),MIR4523:NR_039749(dist=72422)	novel	a	g	0.8475	0.051	0.0214	0.0026	0.4373	A	G	0.0185	14.1267	17:67081278,17:45717091,17:7069412,17:76378869,17:64224775,17:29452625,17:4692640,17:26949889,17:1645410,17:66004715	0.955613	1.15676	yes	yes	4.13e-27	26.384	2.99e-14	13.5243
TC	17	29452625	50.1201	rs4795575	G	A	0.651166	764896	285	21.3209	4.78e-22	NF1(380):intron_variant(5)upstream_gene_variant(1)	.|.|.	known	a	g	0.6491	0.0983	0.0196	0.0019	0.3025	A	G	0.0168	23.5243	17:67081278,17:45717091,17:7069412,17:76378869,17:64224775	1.00297	1.16667	yes	yes	8.03e-36	35.0953	7.93e-18	17.1007
TC	17	41926126	67.3389	rs72836561	T	C	0.0294698	657063	189	9.94611	1.13e-10	CD300LG(7):missense_variant(6)	.|.|.|.	known	t	c	0.9707	0.0031	0.0427	0.0057	0.9845	C	T	-0.0341	11.3925	17:67081278,17:45717091,17:7069412,17:76378869,17:64224775,17:29452625,17:4692640,17:26949889,17:1645410,17:66004715,17:27645258,17:8219478,17:67668868,17:46529564	0.972274	1.2522	yes	yes	1.02e-20	19.9914	2.2e-10	9.65758
TC	17	44989888	69.4696	rs197912	A	T	0.385523	763951	286	8.94822	1.13e-09	RP11-63A1.2(1):upstream_gene_variant(1)|RP11-63A1.1(1):downstream_gene_variant(1)|RP11-63A1.2-RP11-63A1.1(1):intergenic_region(1)	WNT9B:NM_003396(dist=35451),GOSR2:NM_001012511(dist=10598)	known	a	t	0.6148	0.0399	-0.0122	0.0018	0.1321	A	T	-0.00984	9.20204	17:67081278,17:45717091,17:7069412,17:76378869,17:64224775,17:29452625,17:4692640,17:26949889,17:1645410,17:66004715,17:27645258,17:8219478,17:67668868,17:46529564,17:41926126	1.08414	1.23984	yes	yes	8.8e-11	10.0555	0.00142	2.84771
TC	17	45717091	69.8868	rs12150231	A	G	0.527575	773004	290	76.6468	2.26e-77	RP11-580I16.2(4):intron_variant(3)upstream_gene_variant(1)	NPEPPS:NM_006310(dist=16449),KPNB1:NM_002265(dist=10113)	known	a	g	0.4733	0.0541	0.0337	0.0017	0.1223	A	G	0.0293	79.2055	46584 days, 22:18:00	1.06456	1.15017	yes	yes	7.69e-95	94.1141	8.35e-35	34.0783
TC	17	46529564	70.3891	rs7209010	T	C	0.326481	773004	290	10.2899	5.13e-11	SKAP1-RP11-433M22.2(1):intergenic_region(1)	.	known	t	c	0.6729	0.0294	0.0135	0.0018	0.1223	C	T	-0.0151	19.2967	17:67081278,17:45717091,17:7069412,17:76378869,17:64224775,17:29452625,17:4692640,17:26949889,17:1645410,17:66004715,17:27645258,17:8219478,17:67668868	0.593657	0.89404	yes	yes	5.34e-23	22.2725	1.2e-13	12.9208
TC	17	64224775	91.9634	rs8178824	T	C	0.0262312	666206	195	24.9929	1.02e-25	APOH(23):intron_variant(2)upstream_gene_variant(1)	.	known	t	c	0.9756	0.0025	-0.0681	0.006	0.06149	C	T	0.057	27.4881	17:67081278,17:45717091,17:7069412,17:76378869	1.00515	1.19474	yes	yes	4.95e-54	53.3054	1.83e-26	25.7375
TC	17	65370808	93.5726	rs12939848	T	C	0.375964	710881	274	8.3908	4.07e-09	PITPNC1(8):upstream_gene_variant(5)|PSMD12-PITPNC1(1):intergenic_region(1)	.|.	novel	t	c	0.6208	0.0475	0.0125	0.0019	0.2688	C	T	-0.0102	9.1209	17:67081278,17:45717091,17:7069412,17:76378869,17:64224775,17:29452625,17:4692640,17:26949889,17:1645410,17:66004715,17:27645258,17:8219478,17:67668868,17:46529564,17:41926126,17:44989888,17:73869914	1.02636	1.22549	yes	yes	2.36e-12	11.6271	0.000932	3.03058
TC	17	66004715	94.7992	rs78186330	A	G	0.261455	747183	275	12.7181	1.91e-13	RP11-855A2.5-KPNA2(1):intergenic_region(1)	C17orf58:NM_181656(dist=14950),KPNA2:NM_002266(dist=27133)	known	a	g	0.7244	0.1693	-0.0184	0.0022	0.2853	A	G	-0.014	13.0353	17:67081278,17:45717091,17:7069412,17:76378869,17:64224775,17:29452625,17:4692640,17:26949889,17:1645410	1.08404	1.31429	yes	yes	1.1e-22	21.9586	1.2e-09	8.92082
TC	17	67081278	96.535	rs77542162	G	A	0.0191854	659818	176	88.076	8.39e-89	ABCA6(7):downstream_gene_variant(1)non_coding_exon_variant(1)missense_variant(1)	.	known	a	g	0.0194	0.0022	0.1463	0.007	0.3833	NA	NA	NA	NA	NA	NA	NA	yes	yes	1.68e-207	206.775	3.65e-112	111.438
TC	17	67668868	97.2171	rs75910690	T	C	0.0270187	656921	179	11.2246	5.96e-12	AC003051.1(5):intron_variant(2)	.|.	novel	t	c	0.9734	0.0027	-0.0429	0.006	0.001474	C	T	0.00383	0.325139	17:67081278,17:45717091,17:7069412,17:76378869,17:64224775,17:29452625,17:4692640,17:26949889,17:1645410,17:66004715,17:27645258,17:8219478	38.4011	11.201	no	yes	6.53e-22	21.1851	1.88e-12	11.7258
TC	17	73869914	110.381	rs72860390	G	A	0.185223	764792	286	8.88206	1.31e-09	TRIM47(7):downstream_gene_variant(7)|RP11-552F3.9(1):upstream_gene_variant(1)|WBP2-TRIM47(1):intergenic_region(1)	.	known	a	g	0.1869	0.0347	-0.0148	0.0022	0.02248	A	G	-0.0122	9.06803	17:67081278,17:45717091,17:7069412,17:76378869,17:64224775,17:29452625,17:4692640,17:26949889,17:1645410,17:66004715,17:27645258,17:8219478,17:67668868,17:46529564,17:41926126,17:44989888	1.09211	1.21311	yes	yes	3.36e-20	19.4737	1.17e-12	11.9318
TC	17	76378869	116.613	rs11656568	A	G	0.46956	738156	286	28.7127	1.94e-29	PGS1(16):splice_region_variant&intron_variant(1)intron_variant(10)	.	known	a	g	0.5274	0.0702	-0.0225	0.0018	0.9917	A	G	-0.0187	31.1051	17:67081278,17:45717091,17:7069412	1.01965	1.20321	yes	yes	5.66e-61	60.2472	1.06e-35	34.9747
TC	18	46545976	68.5713	rs538969346	C	G	0.0100277	643871	172	30.6106	2.45e-31	RP11-1058N17.1-RP11-15F12.1(1):intergenic_region(1)|RP11-15F12.1(1):upstream_gene_variant(1)	SMAD7:NM_005904(dist=68895),DYM:NM_017653(dist=24196)	known	c	g	0.9906	0.0011	-0.1268	0.0101	0.1973	C	G	-0.264	166.268	32715 days, 23:55:00	0.20329	0.480303	yes	yes	1.25e-71	70.9031	1.47e-45	44.8327
TC	18	47109955	68.862	rs77960347	G	A	0.0120004	654903	178	100.345	4.52e-101	LIPG(6):downstream_gene_variant(2)missense_variant(2)	.|.	known	a	g	0.0123	0.0013	0.1903	0.0086	0.156	NA	NA	NA	NA	NA	NA	NA	yes	yes	1.94e-208	207.712	2.05e-116	115.688
TC	18	47632322	69.4541	rs143376213	C	T	0.00991013	658623	177	16.3131	4.86e-17	MYO5B(184):intron_variant(1)	.	known	t	c	0.0094	0.001	0.096	0.0101	0.7929	C	T	-0.157	64.3107	18:47109955,18:46545976	0.281252	0.611465	yes	yes	1.84e-37	36.7352	3.51e-23	22.4547
TC	18	55322502	76.9122	rs12968116	T	C	0.117183	681393	212	8.04392	9.04e-09	RP11-35G9.5(2):intron_variant(1)|RP11-35G9.3(3):intron_variant(3)|ATP8B1(6):missense_variant(2)	.	novel	t	c	0.8761	0.0165	-0.0199	0.0029	0.6194	C	T	0.0178	11.5884	18:47109955,18:46545976,18:47632322	0.774782	1.11798	yes	yes	1.09e-17	16.9626	4.49e-09	8.34775
TC	19	1106845	3.91122	rs2075710	T	C	0.246218	755590	281	7.85874	1.38e-08	SBNO2(10):downstream_gene_variant(5)|GPX4(9):downstream_gene_variant(9)|GPX4-SBNO2(1):intergenic_region(1)	.|.|.|.|.	novel	t	c	0.7501	0.0775	0.0135	0.002	0.2504	C	T	-0.012	10.6737	19:45412079,19:11197598,19:19379549,19:44894070,19:46018119,19:49220323,19:10464138,19:58671267,19:50016759,19:54800742,19:44296689,19:11974332,19:20213781,19:13250023,19:2793194,19:15796507,19:8022788,19:46896217,19:14172951,19:35556640,19:42768975,19:18334443,19:42132031,19:41353107,19:12749320	0.82203	1.125	yes	yes	2.98e-10	9.52578	0.00257	2.59007
TC	19	2793194	9.15531	rs1640269	C	A	0.315016	764553	284	12.1685	6.78e-13	THOP1(180):intron_variant(4)upstream_gene_variant(1)	.	known	a	c	0.3178	0.0612	0.0153	0.0019	0.2148	A	C	0.0146	18.0615	19:45412079,19:11197598,19:19379549,19:44894070,19:46018119,19:49220323,19:10464138,19:58671267,19:50016759,19:54800742,19:44296689,19:11974332,19:20213781,19:13250023	0.74886	1.04795	yes	yes	1.43e-36	35.8447	1.24e-22	21.9066
TC	19	8022788	26.3168	rs73923949	C	T	0.00626686	120001	25	10.7172	1.92e-11	TIMM44-ELAVL1(1):intergenic_region(1)|ELAVL1(286):downstream_gene_variant(2)|CTD-3193O13.14(1):upstream_gene_variant(1)	.	known	t	c	0.0149	0.0041	0.0407	0.0309	4.6e-10	C	T	-0.0286	0.616185	19:45412079,19:11197598,19:19379549,19:44894070,19:46018119,19:49220323,19:10464138,19:58671267,19:50016759,19:54800742,19:44296689,19:11974332,19:20213781,19:13250023,19:2793194,19:15796507	19.3555	1.42308	yes	yes	7.26e-13	12.1391	0.00101	2.99568
TC	19	9267921	29.6311	rs117797486	T	C	0.000522572	433320	39	7.58772	2.58e-08	ZNF317(6):intron_variant(4)upstream_gene_variant(1)non_coding_exon_variant(1)	.|.	novel	t	c	0.9995	0	-0.1694	0.056	0.8107	C	T	0.123	2.28567	19:45412079,19:11197598,19:19379549,19:44894070,19:46018119,19:49220323,19:10464138,19:58671267,19:50016759,19:54800742,19:44296689,19:11974332,19:20213781,19:13250023,19:2793194,19:15796507,19:8022788,19:46896217,19:14172951,19:35556640,19:42768975,19:18334443,19:42132031,19:41353107,19:12749320,19:1106845	3.70783	1.37724	yes	yes	1.27e-05	4.8962	0.14	0.853872
TC	19	10464138	31.3859	rs12720359	G	C	0.032404	665678	201	28.3945	4.03e-29	TYK2(1179):downstream_gene_variant(4)intron_variant(7)upstream_gene_variant(4)	.	known	c	g	0.0313	0.0037	-0.0655	0.0054	0.2184	C	G	-0.000942	0.075204	19:45412079,19:11197598,19:19379549,19:44894070,19:46018119,19:49220323	417.088	69.5329	no	yes	1.36e-45	44.8665	9.75e-20	19.011
TC	19	11197598	31.8785	rs73015024	T	G	0.0997785	757587	256	1029.43	0	LDLR(14):upstream_gene_variant(9)|SMARCA4-LDLR(1):intergenic_region(1)	.|.|.|.|.	known	t	g	0.8904	0.0106	0.2061	0.0029	0.02021	G	T	-0.172	Inf	31536 days, 22:59:00	0	1.19826	yes	yes	0	2112.29	0	1052.82
TC	19	11974332	33.5006	NA	G	C	0.00154083	443423	29	13.4798	3.31e-14	NA	NA	novel	c	g	0.0014	0	-0.1869	0.0311	1	C	G	-0.0861	3.14997	19:45412079,19:11197598,19:19379549,19:44894070,19:46018119,19:49220323,19:10464138,19:58671267,19:50016759,19:54800742,19:44296689	4.75226	2.17073	no	yes	4.24e-24	23.3726	3.81e-10	9.41908
TC	19	12749320	33.918	rs553952570	G	A	0.000660684	270207	9	8.50278	3.14e-09	ZNF490(4):intron_variant(1)|CTD-2192J16.15(1):downstream_gene_variant(1)	ZNF791:NM_153358(dist=8644),MAN2B1:NM_000528(dist=8002)	novel	a	g	0.0006	0	-0.5059	0.077	1	A	G	-0.308	9.25337	19:45412079,19:11197598,19:19379549,19:44894070,19:46018119,19:49220323,19:10464138,19:58671267,19:50016759,19:54800742,19:44296689,19:11974332,19:20213781,19:13250023,19:2793194,19:15796507,19:8022788,19:46896217,19:14172951,19:35556640,19:42768975,19:18334443,19:42132031,19:41353107	1.02501	1.64253	yes	yes	8.54e-18	17.0685	3.31e-07	6.48017
TC	19	13250023	34.3857	rs560788989	C	T	0.00174903	55753	11	12.3596	4.37e-13	NACC1(20):3_prime_UTR_variant(1)downstream_gene_variant(2)|CTC-250I14.3(1):downstream_gene_variant(1)|STX10(14):downstream_gene_variant(6)	.	novel	t	c	0.0033	0.0014	0.3025	0.0827	1.69e-11	C	T	-0.221	2.98297	19:45412079,19:11197598,19:19379549,19:44894070,19:46018119,19:49220323,19:10464138,19:58671267,19:50016759,19:54800742,19:44296689,19:11974332,19:20213781	4.60479	1.36878	yes	yes	7.65e-18	17.1163	0.000211	3.67572
TC	19	14172951	36.5185	rs10421262	G	T	0.421555	704353	265	10.0762	8.39e-11	PALM3(3):upstream_gene_variant(2)|PALM3-EEF1DP1(1):intergenic_region(1)	.	novel	t	g	0.4166	0.0183	-0.0133	0.0019	0.007989	G	T	0.00946	8.43297	19:45412079,19:11197598,19:19379549,19:44894070,19:46018119,19:49220323,19:10464138,19:58671267,19:50016759,19:54800742,19:44296689,19:11974332,19:20213781,19:13250023,19:2793194,19:15796507,19:8022788,19:46896217	1.3305	1.40592	yes	yes	3.1e-11	10.5086	0.000112	3.95078
TC	19	15796507	39.5654	rs660247	G	A	0.550108	706755	276	11.02	9.55e-12	CYP4F12(17):downstream_gene_variant(6)intron_variant(6)	.	novel	a	g	0.5495	0.0447	0.0127	0.0018	0.002636	A	G	0.0111	11.4001	19:45412079,19:11197598,19:19379549,19:44894070,19:46018119,19:49220323,19:10464138,19:58671267,19:50016759,19:54800742,19:44296689,19:11974332,19:20213781,19:13250023,19:2793194	1.07545	1.14414	yes	yes	1.1e-18	17.9586	5.1e-07	6.29243
TC	19	16404594	40.6732	rs569975937	C	T	0.99945	331041	13	7.52656	2.97e-08	CTD-2562J15.6(2):intron_variant(1)upstream_gene_variant(1)	AP1M1:NM_032493(dist=58438),KLF2:NM_016270(dist=31057)	novel	t	c	0.9995	0	-0.108	0.0621	1	C	T	0.109	1.56864	19:45412079,19:11197598,19:19379549,19:44894070,19:46018119,19:49220323,19:10464138,19:58671267,19:50016759,19:54800742,19:44296689,19:11974332,19:20213781,19:13250023,19:2793194,19:15796507,19:8022788,19:46896217,19:14172951,19:35556640,19:42768975,19:18334443,19:42132031,19:41353107,19:12749320,19:1106845,19:9267921	5.35965	0.990826	yes	yes	2.11e-07	6.67572	NA	NA
TC	19	18334443	44.8227	rs4808765	T	C	0.250755	771954	287	9.41126	3.88e-10	PDE4C(55):intron_variant(9)upstream_gene_variant(6)|AC068499.10(3):downstream_gene_variant(1)	.|.|.	known	t	c	0.7395	0.0455	-0.0146	0.002	0.4689	C	T	0.00994	7.76955	19:45412079,19:11197598,19:19379549,19:44894070,19:46018119,19:49220323,19:10464138,19:58671267,19:50016759,19:54800742,19:44296689,19:11974332,19:20213781,19:13250023,19:2793194,19:15796507,19:8022788,19:46896217,19:14172951,19:35556640,19:42768975	1.34975	1.46881	yes	yes	4.84e-15	14.3152	2.07e-05	4.68403
TC	19	19379549	46.2117	rs58542926	T	C	0.0734954	706338	274	142.579	2.64e-143	TM6SF2(5):intron_variant(2)upstream_gene_variant(1)non_coding_exon_variant(1)missense_variant(1)|AC138430.4(1):intron_variant(1)	.	known	t	c	0.926	0.0081	0.089	0.0034	5.37e-07	C	T	-0.0745	132.316	19:45412079,19:11197598	1.18367	1.19463	yes	yes	0	689.429	0	620.032
TC	19	20213781	46.631	rs75916629	G	A	0.0258794	646049	176	12.7806	1.66e-13	ZNF90(6):intron_variant(4)	.	known	a	g	0.0251	0.0024	-0.0515	0.0063	0.1039	A	G	-0.00899	1.01909	19:45412079,19:11197598,19:19379549,19:44894070,19:46018119,19:49220323,19:10464138,19:58671267,19:50016759,19:54800742,19:44296689,19:11974332	13.9336	5.72859	no	yes	4.18e-54	53.3788	2.26e-53	52.6459
TC	19	35556640	58.9015	rs1688031	C	T	0.839175	768538	287	9.81933	1.52e-10	HPN(481):intron_variant(6)|HPN-AS1(1):intron_variant(1)	.|.|.	known	t	c	0.8144	0.1343	0.017	0.0024	0.05165	C	T	-0.0147	11.163	19:45412079,19:11197598,19:19379549,19:44894070,19:46018119,19:49220323,19:10464138,19:58671267,19:50016759,19:54800742,19:44296689,19:11974332,19:20213781,19:13250023,19:2793194,19:15796507,19:8022788,19:46896217,19:14172951	0.979741	1.15646	yes	yes	5.41e-13	12.2668	1.45e-05	4.83863
TC	19	41353107	65.1265	rs56113850	C	T	0.539961	659581	271	8.50605	3.12e-09	CTC-490E21.12(1):intron_variant(1)|CYP2A6(4):intron_variant(3)upstream_gene_variant(1)	.	known	t	c	0.5429	0.06	0.0127	0.002	0.03037	C	T	-0.00855	6.61798	19:45412079,19:11197598,19:19379549,19:44894070,19:46018119,19:49220323,19:10464138,19:58671267,19:50016759,19:54800742,19:44296689,19:11974332,19:20213781,19:13250023,19:2793194,19:15796507,19:8022788,19:46896217,19:14172951,19:35556640,19:42768975,19:18334443,19:42132031	1.43374	1.48538	yes	yes	2.35e-09	8.62893	0.000187	3.72816
TC	19	42132031	66.48	NA	A	C	0.000630012	375552	11	9.3186	4.8e-10	NA	NA	known	a	c	0.9994	0.0001	0.4584	0.0606	0.4686	A	C	0.442	21.0264	19:45412079,19:11197598,19:19379549,19:44894070,19:46018119,19:49220323,19:10464138,19:58671267,19:50016759,19:54800742,19:44296689,19:11974332,19:20213781,19:13250023,19:2793194,19:15796507,19:8022788,19:46896217,19:14172951,19:35556640,19:42768975,19:18334443	0.493891	1.0371	yes	yes	5.12e-10	9.29073	NA	NA
TC	19	42768975	66.7933	NA	T	C	0.000802781	405772	20	9.47408	3.36e-10	NA	NA	known	t	c	0.9993	0	0.3445	0.0505	1	C	T	-0.23	9.41567	19:45412079,19:11197598,19:19379549,19:44894070,19:46018119,19:49220323,19:10464138,19:58671267,19:50016759,19:54800742,19:44296689,19:11974332,19:20213781,19:13250023,19:2793194,19:15796507,19:8022788,19:46896217,19:14172951,19:35556640	1.12113	1.49783	yes	yes	1.57e-10	9.8041	0.00896	2.04769
TC	19	44296689	68.6321	rs62116988	A	G	0.0293088	658495	182	14.7741	1.68e-15	AC115522.3(1):downstream_gene_variant(1)|LYPD5(8):downstream_gene_variant(4)|KCNN4-AC115522.3(1):intergenic_region(1)	.|.|.	novel	a	g	0.9723	0.0031	0.0479	0.0059	0.0006605	A	G	0.0857	62.1938	19:45412079,19:11197598,19:19379549,19:44894070,19:46018119,19:49220323,19:10464138,19:58671267,19:50016759,19:54800742	0.263597	0.558926	yes	yes	1.34e-18	17.8729	1.65e-06	5.78252
TC	19	44894070	69.1483	rs62116778	T	G	0.0335484	673669	198	87.0359	9.21e-88	CTC-512J12.6(1):intron_variant(1)|ZNF285(6):intron_variant(5)|CTC-512J12.4(1):downstream_gene_variant(1)	.|.|.|.|.	known	t	g	0.966	0.0042	0.1109	0.0053	0.8292	G	T	0.00614	0.744727	19:45412079,19:11197598,19:19379549	128.522	18.0619	no	yes	1.42e-100	99.8477	8.01e-36	35.0964
TC	19	45412079	70.7166	rs7412	T	C	0.073122	758116	275	3742.88	0	APOE(5):downstream_gene_variant(1)missense_variant(4)	.|.|.|.|.	known	t	c	0.9282	0.0101	0.4525	0.0034	4.36e-06	NA	NA	NA	NA	NA	NA	NA	yes	yes	0	5359.82	0	2007.71
TC	19	46018119	71.6787	rs7255743	A	G	0.0156727	662134	184	80.9957	1.01e-81	VASP(11):intron_variant(6)	.	known	a	g	0.9845	0.0018	0.1526	0.0077	0.01401	A	G	0.241	287.234	19:45412079,19:11197598,19:19379549,19:44894070	0.310163	0.633195	yes	yes	5.93e-115	114.227	2.46e-46	45.6091
TC	19	46896217	72.8545	rs3764613	G	A	0.533748	708060	275	10.668	2.15e-11	AC007193.8(1):upstream_gene_variant(1)|PPP5C(1884):3_prime_UTR_variant(1)downstream_gene_variant(8)	.|.	known	a	g	0.5347	0.0763	-0.0141	0.0018	0.4744	A	G	-0.0123	13.7747	19:45412079,19:11197598,19:19379549,19:44894070,19:46018119,19:49220323,19:10464138,19:58671267,19:50016759,19:54800742,19:44296689,19:11974332,19:20213781,19:13250023,19:2793194,19:15796507,19:8022788	0.861896	1.14634	yes	yes	7.02e-26	25.1537	2.96e-13	12.5287
TC	19	49220323	77.4713	rs11672900	G	A	0.452045	748472	271	69.9217	1.2e-70	MAMSTR(7):intron_variant(4)upstream_gene_variant(3)|RASIP1(4):downstream_gene_variant(2)	.|.	known	a	g	0.5042	0.1019	0.0348	0.0019	0.006346	A	G	0.0295	70.3737	19:45412079,19:11197598,19:19379549,19:44894070,19:46018119	1.09334	1.17966	yes	yes	1.26e-124	123.9	1.99e-57	56.7011
TC	19	50016759	79.2206	rs142385484	T	C	0.146458	766730	283	22.4765	3.34e-23	FCGRT(19):intron_variant(16)non_coding_exon_variant(1)upstream_gene_variant(2)	.|.	known	t	c	0.8518	0.0157	0.0279	0.0026	0.5289	C	T	-0.024	28.0964	19:45412079,19:11197598,19:19379549,19:44894070,19:46018119,19:49220323,19:10464138,19:58671267	0.88497	1.1625	yes	yes	7.75e-49	48.1107	6.2e-27	26.2076
TC	19	54800742	95.6142	rs798898	T	C	0.374488	580882	206	17.9137	1.22e-18	LILRA3(3):intron_variant(3)|AC010518.3(1):upstream_gene_variant(1)	.|.	known	t	c	0.6545	0.1301	-0.0227	0.0024	0.009289	C	T	0.0177	19.6326	19:45412079,19:11197598,19:19379549,19:44894070,19:46018119,19:49220323,19:10464138,19:58671267,19:50016759	1.01097	1.28249	yes	yes	1.19e-23	22.9245	4.46e-08	7.35067
TC	19	58671267	106.343	rs12983728	A	G	0.151005	681729	220	27.3591	4.37e-28	ZNF329-CTD-2619J13.1(1):intergenic_region(1)|ZNF329(5):upstream_gene_variant(2)	ZNF329:NM_024620(dist=9119),ZNF274:NM_001278734(dist=23089)	known	a	g	0.8454	0.0175	0.0303	0.0026	0.08426	A	G	0.0253	28.399	19:45412079,19:11197598,19:19379549,19:44894070,19:46018119,19:49220323,19:10464138	1.06445	1.19763	yes	yes	2.35e-57	56.6289	8.78e-28	27.0565
TC	2	3640142	6.21813	rs6542680	T	C	0.739399	756507	279	16.3568	4.4e-17	RPS7-COLEC11(1):intergenic_region(1)|COLEC11(297):upstream_gene_variant(7)	.|.|.|.|.	known	t	c	0.293	0.207	0.02	0.0022	0.05213	C	T	-0.0174	18.6421	2:21267461,2:44074431,2:27730940,2:20371380,2:21818551,2:169833447,2:62959308,2:203493293,2:118843158,2:121306440,2:158455135,2:113841030,2:135632862,2:22445083,2:44663206	0.972833	1.14943	yes	yes	2.62e-28	27.5817	8.08e-12	11.0926
TC	2	17967586	36.8766	rs750772	G	A	0.115181	770831	286	7.81033	1.55e-08	GEN1(7):downstream_gene_variant(2)|SMC6(9):intron_variant(2)	.|.	known	a	g	0.1331	0.0849	-0.0185	0.0027	0.4435	A	G	-0.0163	10.7033	2:21267461,2:44074431,2:27730940,2:20371380,2:21818551,2:169833447,2:62959308,2:203493293,2:118843158,2:121306440,2:158455135,2:113841030,2:135632862,2:22445083,2:44663206,2:3640142,2:234679384,2:23117602,2:43473222,2:64901725,2:136786651,2:70449776,2:109232388,2:211540507,2:19693384,2:165508389,2:216306635,2:88428834,2:46166321,2:26916969,2:208402750	0.814759	1.13497	yes	yes	3.22e-20	19.4921	8.73e-12	11.059
TC	2	19693384	39.4064	NA	A	G	0.999776	325421	11	9.43349	3.69e-10	NA	NA	novel	a	g	0.0002	0	0.5106	0.1052	1	A	G	0.351	5.11407	2:21267461,2:44074431,2:27730940,2:20371380,2:21818551,2:169833447,2:62959308,2:203493293,2:118843158,2:121306440,2:158455135,2:113841030,2:135632862,2:22445083,2:44663206,2:3640142,2:234679384,2:23117602,2:43473222,2:64901725,2:136786651,2:70449776,2:109232388,2:211540507	2.0554	1.4547	yes	yes	4.15e-14	13.382	0.000631	3.19997
TC	2	20371380	40.2795	rs907866	A	G	0.447124	765770	289	48.9557	1.11e-49	AC098828.3-RN7SL140P(1):intergenic_region(1)|RN7SL140P(1):upstream_gene_variant(1)|RNU6-961P(1):upstream_gene_variant(1)	LAPTM4A:NM_014713(dist=119591),SDC1:NM_001006946(dist=29178)	known	a	g	0.5532	0.0473	0.0275	0.0017	0.7042	A	G	0.0226	47.1561	2:21267461,2:44074431,2:27730940	1.14385	1.21681	yes	yes	1.05e-108	107.979	1e-64	64
TC	2	21267461	42.0174	rs934197	A	G	0.28843	771361	289	459.097	0	APOB-TDRD15(1):intergenic_region(1)|APOB(2):upstream_gene_variant(2)	.	known	a	g	0.6923	0.0673	-0.091	0.0019	0.001858	NA	NA	NA	NA	NA	NA	NA	yes	yes	0	937.587	0	506.529
TC	2	21818551	42.6163	rs147821144	G	A	0.021833	72683	25	42.0816	8.29e-43	AC067959.1(2):intron_variant(1)	TDRD15:NM_001306137(dist=451313),LOC645949:NR_038837(dist=91755)	known	a	g	0.014	0	0.3246	0.0219	1	A	G	0.244	45.4295	2:21267461,2:44074431,2:27730940,2:20371380	1.02126	1.33033	yes	yes	3.17e-40	39.4989	6.88e-64	63.1624
TC	2	22445083	43.0433	rs148868229	C	T	0.0187531	75063	30	20.0013	9.97e-21	AC068490.2(1):intron_variant(1)	LOC645949:NR_038837(dist=511559),LOC102723362:NR_110577(dist=314268)	known	t	c	0.0117	0	0.2478	0.0233	1	C	T	-0.185	23.8125	2:21267461,2:44074431,2:27730940,2:20371380,2:21818551,2:169833447,2:62959308,2:203493293,2:118843158,2:121306440,2:158455135,2:113841030,2:135632862	0.929917	1.33946	yes	yes	4.85e-22	21.3143	2.59e-34	33.5867
TC	2	23117602	43.6128	rs557901815	C	T	0.0100352	59212	11	15.7921	1.61e-16	RN7SKP27-AC016768.1(1):intergenic_region(1)	LOC102723362:NR_110577(dist=356443),KLHL29:NM_052920(dist=490696)	known	t	c	0.0068	0	0.3343	0.0356	1	C	T	-0.25	18.8182	2:21267461,2:44074431,2:27730940,2:20371380,2:21818551,2:169833447,2:62959308,2:203493293,2:118843158,2:121306440,2:158455135,2:113841030,2:135632862,2:22445083,2:44663206,2:3640142,2:234679384	0.930709	1.3372	yes	yes	3.91e-18	17.4078	1.46e-25	24.8356
TC	2	26916969	47.0927	rs1275980	T	C	0.566989	699521	275	8.46777	3.41e-09	KCNK3(1):intron_variant(1)	.	known	t	c	0.4265	0.1092	-0.0118	0.0019	0.09961	C	T	0.0124	12.9469	2:21267461,2:44074431,2:27730940,2:20371380,2:21818551,2:169833447,2:62959308,2:203493293,2:118843158,2:121306440,2:158455135,2:113841030,2:135632862,2:22445083,2:44663206,2:3640142,2:234679384,2:23117602,2:43473222,2:64901725,2:136786651,2:70449776,2:109232388,2:211540507,2:19693384,2:165508389,2:216306635,2:88428834,2:46166321	0.729611	0.951613	yes	yes	9.98e-20	19.0009	6.54e-12	11.1844
TC	2	27730940	47.3489	rs1260326	C	T	0.620876	710604	276	203.001	9.98e-204	GCKR(7):downstream_gene_variant(1)splice_region_variant&non_coding_exon_variant(1)missense_variant&splice_region_variant(3)	.	known	t	c	0.6143	0.0562	-0.0586	0.0019	0.008275	C	T	0.0494	193.254	2:21267461,2:44074431	1.15319	1.18623	yes	yes	0	543.19	0	336.975
TC	2	42382775	66.8751	rs13021948	A	G	0.0166988	720995	209	7.7322	1.85e-08	AC083949.1(2):intron_variant(1)	.	novel	a	g	0.9836	0.0029	-0.0503	0.0074	0.8398	A	G	-0.037	8.72816	2:21267461,2:44074431,2:27730940,2:20371380,2:21818551,2:169833447,2:62959308,2:203493293,2:118843158,2:121306440,2:158455135,2:113841030,2:135632862,2:22445083,2:44663206,2:3640142,2:234679384,2:23117602,2:43473222,2:64901725,2:136786651,2:70449776,2:109232388,2:211540507,2:19693384,2:165508389,2:216306635,2:88428834,2:46166321,2:26916969,2:208402750,2:17967586	0.989256	1.35946	yes	yes	1.34e-07	6.8729	0.0958	1.01863
TC	2	43473222	68.2446	rs141647229	C	G	0.00836674	641952	158	14.3087	4.91e-15	THADA(21):intron_variant(7)	.|.	known	c	g	0.9918	0.0008	0.0953	0.011	0.2721	NA	NA	NA	NA	NA	NA	NA	yes	yes	9.28e-23	22.0325	2.3e-09	8.63827
TC	2	44074431	68.6581	rs4245791	T	C	0.714943	692983	234	288.328	4.7e-289	ABCG8(1):intron_variant(1)	.	known	t	c	0.2997	0.0371	0.076	0.002	0.1454	C	T	-0.065	279.777	14769 days, 3:41:00	1.13087	1.16923	yes	yes	0	513.487	2.78e-232	231.556
TC	2	44663206	69.2892	rs556971810	A	T	0.0105166	538205	121	17.0594	8.72e-18	CAMKMT(55):intron_variant(5)	.	novel	a	t	0.9894	0.0014	0.1059	0.0112	0.2048	A	T	0.0963	26.1487	2:21267461,2:44074431,2:27730940,2:20371380,2:21818551,2:169833447,2:62959308,2:203493293,2:118843158,2:121306440,2:158455135,2:113841030,2:135632862,2:22445083	0.723112	1.09969	yes	yes	2.92e-31	30.5346	2.14e-17	16.6696
TC	2	46166321	72.2366	rs12712955	G	A	0.473951	713711	278	8.64579	2.26e-09	PRKCE(15):intron_variant(3)	.	known	a	g	0.4794	0.071	-0.0127	0.0018	0.4938	A	G	-0.011	11.0862	2:21267461,2:44074431,2:27730940,2:20371380,2:21818551,2:169833447,2:62959308,2:203493293,2:118843158,2:121306440,2:158455135,2:113841030,2:135632862,2:22445083,2:44663206,2:3640142,2:234679384,2:23117602,2:43473222,2:64901725,2:136786651,2:70449776,2:109232388,2:211540507,2:19693384,2:165508389,2:216306635,2:88428834	0.869788	1.15455	yes	yes	6.55e-20	19.1838	5.9e-09	8.22915
TC	2	61563408	87.5846	rs921153	A	G	0.176372	745112	288	7.35863	4.38e-08	USP34(22):downstream_gene_variant(1)intron_variant(1)	.	novel	a	g	0.8078	0.0715	0.0125	0.0023	0.001797	A	G	0.0102	6.14509	2:21267461,2:44074431,2:27730940,2:20371380,2:21818551,2:169833447,2:62959308,2:203493293,2:118843158,2:121306440,2:158455135,2:113841030,2:135632862,2:22445083,2:44663206,2:3640142,2:234679384,2:23117602,2:43473222,2:64901725,2:136786651,2:70449776,2:109232388,2:211540507,2:19693384,2:165508389,2:216306635,2:88428834,2:46166321,2:26916969,2:208402750,2:17967586,2:42382775,2:219354197	1.33796	1.22549	yes	yes	6.11e-11	10.214	0.0024	2.61979
TC	2	62959308	88.5661	rs189671	A	T	0.305713	772546	289	36.163	6.87e-37	EHBP1(21):intron_variant(12)	.|.|.|.	known	a	t	0.6944	0.0214	0.0253	0.0019	0.1149	A	T	0.0218	38.6326	2:21267461,2:44074431,2:27730940,2:20371380,2:21818551,2:169833447	1.03275	1.16055	yes	yes	2.1e-50	49.6778	2.68e-20	19.5719
TC	2	64901725	89.5597	rs2422283	C	G	0.760106	759820	287	12.6833	2.07e-13	SERTAD2(3):intron_variant(1)	SERTAD2:NM_014755(dist=20679),LOC101927438:NR_110224(dist=171539)	known	c	g	0.2532	0.0495	-0.015	0.0021	0.0002236	C	G	-0.0136	13.0506	2:21267461,2:44074431,2:27730940,2:20371380,2:21818551,2:169833447,2:62959308,2:203493293,2:118843158,2:121306440,2:158455135,2:113841030,2:135632862,2:22445083,2:44663206,2:3640142,2:234679384,2:23117602,2:43473222	1.07983	1.10294	yes	yes	9.96e-24	23.0017	2.89e-10	9.5391
TC	2	70449776	97.4221	rs2592182	G	A	0.454884	759126	285	12.2023	6.28e-13	TIA1(44):downstream_gene_variant(2)intron_variant(11)|C2orf42(14):intron_variant(1)	.|.	known	a	g	0.4494	0.1026	0.0147	0.0018	0.1495	A	G	0.0127	14.9136	2:21267461,2:44074431,2:27730940,2:20371380,2:21818551,2:169833447,2:62959308,2:203493293,2:118843158,2:121306440,2:158455135,2:113841030,2:135632862,2:22445083,2:44663206,2:3640142,2:234679384,2:23117602,2:43473222,2:64901725,2:136786651	0.909413	1.15748	yes	yes	9.91e-27	26.0039	1.38e-12	11.8601
TC	2	88428834	118.467	rs2970901	T	G	0.408937	764127	288	9.08817	8.16e-10	FABP1-THNSL2(1):intergenic_region(1)|FABP1(156):upstream_gene_variant(4)	.	novel	t	g	0.5786	0.0905	-0.013	0.0018	0.9108	G	T	0.0121	13.4841	2:21267461,2:44074431,2:27730940,2:20371380,2:21818551,2:169833447,2:62959308,2:203493293,2:118843158,2:121306440,2:158455135,2:113841030,2:135632862,2:22445083,2:44663206,2:3640142,2:234679384,2:23117602,2:43473222,2:64901725,2:136786651,2:70449776,2:109232388,2:211540507,2:19693384,2:165508389,2:216306635	0.7513	1.07438	yes	yes	2.3e-13	12.6383	0.000452	3.34486
TC	2	109232388	130.65	rs826682	C	A	0.145527	694064	233	12.1515	7.06e-13	LIMS1(98):intron_variant(5)	.|.|.|.	known	a	c	0.1552	0.0404	0.0214	0.0026	0.8014	A	C	0.0181	14.5686	2:21267461,2:44074431,2:27730940,2:20371380,2:21818551,2:169833447,2:62959308,2:203493293,2:118843158,2:121306440,2:158455135,2:113841030,2:135632862,2:22445083,2:44663206,2:3640142,2:234679384,2:23117602,2:43473222,2:64901725,2:136786651,2:70449776	0.927111	1.18232	yes	yes	3.36e-23	22.4737	1.53e-10	9.81531
TC	2	113841030	135.289	rs6734238	G	A	0.387197	706435	276	20.603	2.49e-21	IL1F10-RNU6-1180P(1):intergenic_region(1)|RNU6-1180P(1):upstream_gene_variant(1)	IL1F10:NM_173161(dist=7603),IL1RN:NM_000577(dist=34440)	known	a	g	0.4019	0.047	-0.0194	0.0019	0.1762	A	G	-0.0169	23.3969	2:21267461,2:44074431,2:27730940,2:20371380,2:21818551,2:169833447,2:62959308,2:203493293,2:118843158,2:121306440,2:158455135	0.97471	1.14793	yes	yes	1.04e-25	24.983	5.29e-07	6.27654
TC	2	118843158	139.142	rs55938402	A	G	0.0890582	679985	213	30.638	2.3e-31	RN7SL111P-INSIG2(1):intergenic_region(1)|INSIG2(7):upstream_gene_variant(5)	.	known	a	g	0.907	0.0112	0.0413	0.0032	0.8857	A	G	0.0329	29.6819	2:21267461,2:44074431,2:27730940,2:20371380,2:21818551,2:169833447,2:62959308,2:203493293	1.13978	1.25532	yes	yes	2.42e-66	65.6162	8.1e-35	34.0915
TC	2	121306440	142.071	rs17050272	A	G	0.407093	664923	268	22.6003	2.51e-23	AC073257.2-AC073257.1(1):intergenic_region(1)|AC073257.2(1):upstream_gene_variant(1)|AC073257.1(1):downstream_gene_variant(1)	LINC01101:NR_027181(dist=82515),GLI2:NM_005270(dist=248427)	known	a	g	0.5863	0.0455	0.0207	0.0019	0.06834	A	G	0.0167	22.2924	2:21267461,2:44074431,2:27730940,2:20371380,2:21818551,2:169833447,2:62959308,2:203493293,2:118843158	1.12148	1.23952	yes	yes	4.71e-51	50.327	4.17e-25	24.3799
TC	2	135632862	158.359	rs10928522	A	C	0.501116	765590	287	20.5557	2.78e-21	CCNT2-AS1(4):intron_variant(4)|ACMSD(1366):downstream_gene_variant(1)intron_variant(3)	.|.|.	known	a	c	0.5413	0.1386	-0.0194	0.0019	0.09791	A	C	-0.0169	23.224	2:21267461,2:44074431,2:27730940,2:20371380,2:21818551,2:169833447,2:62959308,2:203493293,2:118843158,2:121306440,2:158455135,2:113841030	0.979721	1.14793	yes	yes	4.84e-30	29.3152	3.64e-11	10.4389
TC	2	136786651	158.626	rs12475139	A	T	0.270812	652032	268	12.6565	2.21e-13	AC093391.2-AC068492.1(1):intergenic_region(1)	DARS-AS1:NR_110199(dist=21539),CXCR4:NM_003467(dist=85268)	known	a	t	0.7225	0.0808	-0.0175	0.0022	0.03015	A	T	-0.01	5.89963	2:21267461,2:44074431,2:27730940,2:20371380,2:21818551,2:169833447,2:62959308,2:203493293,2:118843158,2:121306440,2:158455135,2:113841030,2:135632862,2:22445083,2:44663206,2:3640142,2:234679384,2:23117602,2:43473222,2:64901725	2.3837	1.75	no	yes	3.28e-25	24.4841	6.85e-13	12.1643
TC	2	158455135	176.314	rs6437108	T	C	0.393136	755421	286	20.796	1.6e-21	ACVR1C(4):intron_variant(3)upstream_gene_variant(1)	.|.|.	known	t	c	0.6075	0.0737	0.0172	0.0018	5.2e-05	C	T	-0.0147	19.4112	2:21267461,2:44074431,2:27730940,2:20371380,2:21818551,2:169833447,2:62959308,2:203493293,2:118843158,2:121306440	1.18578	1.17007	yes	yes	3.05e-43	42.5157	3.08e-22	21.5114
TC	2	165508389	181.49	rs10184004	T	C	0.381136	765770	289	9.3419	4.55e-10	COBLL1(25):downstream_gene_variant(1)|GRB14-COBLL1(1):intergenic_region(1)	GRB14:NM_004490(dist=30029),COBLL1:NM_001278461(dist=28306)	known	t	c	0.5942	0.1024	0.0133	0.0018	0.2531	C	T	-0.0117	12.0273	2:21267461,2:44074431,2:27730940,2:20371380,2:21818551,2:169833447,2:62959308,2:203493293,2:118843158,2:121306440,2:158455135,2:113841030,2:135632862,2:22445083,2:44663206,2:3640142,2:234679384,2:23117602,2:43473222,2:64901725,2:136786651,2:70449776,2:109232388,2:211540507,2:19693384	0.865566	1.13675	yes	yes	6.26e-11	10.2034	0.00611	2.21396
TC	2	169833447	185.849	rs28727965	T	G	0.617557	751538	281	39.7934	1.61e-40	ABCB11(3):intron_variant(1)upstream_gene_variant(1)	.	known	t	g	0.3861	0.0548	0.026	0.0018	0.4589	G	T	-0.0222	42.684	2:21267461,2:44074431,2:27730940,2:20371380,2:21818551	1.0281	1.17117	yes	yes	5.36e-82	81.2708	5.36e-41	40.2708
TC	2	203493293	215.698	rs72926966	A	C	0.25397	772546	289	33.0404	9.11e-34	AC009960.3-FAM117B(1):intergenic_region(1)	BMPR2:NM_001204(dist=60819),FAM117B:NM_173511(dist=6608)	known	a	c	0.7138	0.0567	0.0267	0.002	0.9865	A	C	0.0225	34.9431	2:21267461,2:44074431,2:27730940,2:20371380,2:21818551,2:169833447,2:62959308	1.04367	1.18667	yes	yes	2.06e-84	83.6861	2.73e-52	51.5638
TC	2	208402750	221.253	rs4675682	C	T	0.469271	757662	284	8.20509	6.24e-09	CREB1(20):intron_variant(9)	.|.	novel	t	c	0.476	0.0843	-0.0119	0.0018	0.354	C	T	0.0102	10.1141	2:21267461,2:44074431,2:27730940,2:20371380,2:21818551,2:169833447,2:62959308,2:203493293,2:118843158,2:121306440,2:158455135,2:113841030,2:135632862,2:22445083,2:44663206,2:3640142,2:234679384,2:23117602,2:43473222,2:64901725,2:136786651,2:70449776,2:109232388,2:211540507,2:19693384,2:165508389,2:216306635,2:88428834,2:46166321,2:26916969	0.905308	1.16667	yes	yes	8.12e-15	14.0904	1.17e-05	4.93181
TC	2	211540507	223.751	rs1047891	A	C	0.290023	749907	285	11.0859	8.21e-12	CPS1(25):non_coding_exon_variant(1)missense_variant(3)	.|.|.	known	a	c	0.7053	0.0447	0.0149	0.002	0.2676	A	C	0.0113	10.4078	2:21267461,2:44074431,2:27730940,2:20371380,2:21818551,2:169833447,2:62959308,2:203493293,2:118843158,2:121306440,2:158455135,2:113841030,2:135632862,2:22445083,2:44663206,2:3640142,2:234679384,2:23117602,2:43473222,2:64901725,2:136786651,2:70449776,2:109232388	1.18496	1.31858	yes	yes	0.000181	3.74232	0.083	1.08092
TC	2	216306635	228.562	rs1250232	T	C	0.761862	761832	287	9.14162	7.22e-10	AC012462.1-AC012462.2(1):intergenic_region(1)|AC012462.1(1):downstream_gene_variant(1)	FN1:NM_001306131(dist=5842),LOC102724849:NR_110607(dist=11795)	known	t	c	0.2568	0.0555	-0.0153	0.0021	0.7825	C	T	0.0121	10.3526	2:21267461,2:44074431,2:27730940,2:20371380,2:21818551,2:169833447,2:62959308,2:203493293,2:118843158,2:121306440,2:158455135,2:113841030,2:135632862,2:22445083,2:44663206,2:3640142,2:234679384,2:23117602,2:43473222,2:64901725,2:136786651,2:70449776,2:109232388,2:211540507,2:19693384,2:165508389	0.984251	1.26446	yes	yes	3.05e-28	27.5157	1.12e-17	16.9508
TC	2	219354197	233.775	rs12468043	A	C	0.654003	762197	284	7.60421	2.49e-08	USP37(68):intron_variant(4)upstream_gene_variant(1)	.	known	a	c	0.366	0.0734	-0.0123	0.0019	0.2857	A	C	-0.0102	9.20691	2:21267461,2:44074431,2:27730940,2:20371380,2:21818551,2:169833447,2:62959308,2:203493293,2:118843158,2:121306440,2:158455135,2:113841030,2:135632862,2:22445083,2:44663206,2:3640142,2:234679384,2:23117602,2:43473222,2:64901725,2:136786651,2:70449776,2:109232388,2:211540507,2:19693384,2:165508389,2:216306635,2:88428834,2:46166321,2:26916969,2:208402750,2:17967586,2:42382775	0.922468	1.20588	yes	yes	4.05e-11	10.3925	0.000671	3.17328
TC	2	234679384	255.407	rs11563251	T	C	0.1166	755200	285	16.3372	4.6e-17	UGT1A7(2):intron_variant(1)|UGT1A10(2):downstream_gene_variant(1)intron_variant(1)|UGT1A6(8):downstream_gene_variant(2)intron_variant(3)|UGT1A9(1):intron_variant(1)|UGT1A8(6):3_prime_UTR_variant(1)intron_variant(5)|UGT1A3(1):intron_variant(1)|UGT1A5(1):intron_variant(1)|UGT1A4(2):intron_variant(2)|MROH2A(7):upstream_gene_variant(3)|UGT1A1(1):intron_variant(1)	.|.|.|.|.|.|.|.|.|.	known	t	c	0.8714	0.074	-0.0256	0.0027	0.4486	C	T	0.0216	18.1101	2:21267461,2:44074431,2:27730940,2:20371380,2:21818551,2:169833447,2:62959308,2:203493293,2:118843158,2:121306440,2:158455135,2:113841030,2:135632862,2:22445083,2:44663206,2:3640142	1.00021	1.18519	yes	yes	4.63e-41	40.3344	7.43e-24	23.129
TC	20	5580789	18.7686	rs73075609	T	C	0.0247673	661997	183	15.279	5.26e-16	GPCPD1(6):intron_variant(2)	.	novel	t	c	0.9747	0.0028	-0.0531	0.0062	0.009749	C	T	0.0452	16.644	20:39179822,20:43042364,20:39713869,20:17844684,20:34160840,20:12966089	1.01837	1.17478	yes	yes	2.83e-24	23.5482	7.42e-10	9.1296
TC	20	12966089	34.0006	rs168622	G	T	0.616031	773004	290	15.841	1.44e-16	RP5-1069C8.2-SPTLC3(1):intergenic_region(1)	LOC101929486:NR_109868(dist=32922),SPTLC3:NM_018327(dist=23538)	known	t	g	0.6118	0.0412	0.0166	0.0018	0.824	G	T	-0.0144	18.9066	20:39179822,20:43042364,20:39713869,20:17844684,20:34160840	0.929204	1.15278	yes	yes	2.34e-25	24.6308	3.35e-10	9.47496
TC	20	17844684	42.3726	rs2618566	T	G	0.655829	681083	276	53.525	2.99e-54	AL035045.1-RP5-905G11.3(1):intergenic_region(1)	BANF2:NM_001159495(dist=128167),SNX5:NM_152227(dist=77556)	known	t	g	0.3436	0.0271	0.0325	0.002	0.9443	G	T	-0.0276	57.248	20:39179822,20:43042364,20:39713869	1.02979	1.17754	yes	yes	2.8e-116	115.553	1.31e-60	59.8827
TC	20	34160840	53.8859	rs7261820	A	G	0.139423	772546	289	41.3918	4.06e-42	FER1L4(13):downstream_gene_variant(2)intron_variant(5)	.	known	a	g	0.8577	0.0281	0.0351	0.0025	0.007637	A	G	0.0294	39.3215	20:39179822,20:43042364,20:39713869,20:17844684	1.16064	1.19388	yes	yes	1.68e-92	91.7747	6.67e-54	53.1759
TC	20	39179822	58.9931	rs1883711	C	G	0.0335975	660179	189	106.461	3.46e-107	SNORD112-MAFB(1):intergenic_region(1)	LINC01370:NR_109937(dist=542651),MAFB:NM_005461(dist=134666)	known	c	g	0.9685	0.0033	-0.1276	0.0056	0.06534	NA	NA	NA	NA	NA	NA	NA	yes	yes	7.04e-230	229.152	1.26e-131	130.9
TC	20	39713869	59.7569	rs2223745	A	G	0.532656	766360	286	82.2831	5.21e-83	TOP1(578):intron_variant(1)	.	known	a	g	0.4861	0.1106	-0.0363	0.0018	0.2568	A	G	-0.03	77.4855	20:39179822,20:43042364	1.16798	1.21	yes	yes	3.44e-147	146.463	3.23e-70	69.4908
TC	20	43042364	65.2832	rs1800961	T	C	0.0320679	697166	254	93.4448	3.59e-94	HNF4A(8):3_prime_UTR_variant(1)missense_variant(6)	.|.|.|.|.|.|.|.|.|.	known	t	c	0.9668	0.0043	0.1108	0.0051	0.07844	C	T	-0.0925	89.6073	27209 days, 1:02:00	1.14659	1.19784	yes	yes	8.21e-132	131.086	5.37e-47	46.27
TC	20	47561091	73.3055	rs6019547	A	G	0.309909	767054	288	12.7035	1.98e-13	ARFGEF2(22):intron_variant(1)	.	novel	a	g	0.6852	0.0592	-0.0154	0.0019	0.3674	A	G	-0.0135	14.9872	20:39179822,20:43042364,20:39713869,20:17844684,20:34160840,20:12966089,20:5580789	0.941783	1.14074	yes	yes	2.2e-17	16.6576	1.59e-05	4.7986
TC	20	62896110	110.198	rs17569873	T	C	0.184691	630747	269	7.72667	1.88e-08	PCMTD2(11):downstream_gene_variant(5)intron_variant(4)upstream_gene_variant(1)	.|.	known	t	c	0.8128	0.0231	-0.0167	0.0024	0.9916	C	T	0.0142	10.0141	20:39179822,20:43042364,20:39713869,20:17844684,20:34160840,20:12966089,20:5580789,20:47561091	0.861611	1.17606	yes	yes	3.22e-19	18.4921	6.46e-10	9.18977
TC	21	16582880	4.09799	rs62219001	T	G	0.0242816	669444	199	7.56184	2.74e-08	AF127577.12-AJ006998.2(1):intergenic_region(1)	NRIP1:NM_003489(dist=145754),USP25:NM_013396(dist=519464)	novel	t	g	0.945	0.0596	0.0403	0.0063	0.1233	NA	NA	NA	NA	NA	NA	NA	yes	yes	1.37e-07	6.86328	0.151	0.821023
TC	22	21925017	16.1366	rs2256609	G	A	0.220816	765312	288	28.8562	1.39e-29	UBE2L3(56):intron_variant(4)	.|.|.	known	a	g	0.2334	0.0719	-0.0259	0.0021	0.1177	A	G	-0.0217	29.8962	30781 days, 23:30:00	1.06615	1.19355	yes	yes	5.78e-61	60.2381	8.16e-31	30.0883
TC	22	30466570	34.8061	rs5753007	C	A	0.047844	770581	282	10.5998	2.51e-11	CTA-85E5.10(3):intron_variant(3)	.	known	a	c	0.1158	0.0982	0.0204	0.0041	5.26e-08	A	C	0.0181	5.83268	22:44324730,22:21925017,22:35703366,22:46638171	2.02259	1.12707	yes	yes	1.33e-24	23.8761	2.37e-12	11.6253
TC	22	35703366	40.9726	rs138767	C	T	0.602423	765590	287	15.5401	2.88e-16	TOM1(80):intron_variant(16)upstream_gene_variant(1)	.|.|.|.	known	t	c	0.6039	0.0865	-0.0167	0.0018	0.6144	C	T	0.0144	18.5114	22:44324730,22:21925017	0.931155	1.15972	yes	yes	4.97e-28	27.3036	2.46e-14	13.6091
TC	22	41227086	49.9709	rs138335	G	C	0.652285	733630	284	7.84085	1.44e-08	ST13(6):downstream_gene_variant(2)intron_variant(4)	.|.	known	c	g	0.6383	0.0744	-0.013	0.0019	0.4688	C	G	-0.0115	11.1046	22:44324730,22:21925017,22:35703366,22:46638171,22:30466570	0.788352	1.13043	yes	yes	1.95e-19	18.71	6.97e-12	11.1568
TC	22	42538670	50.2531	rs5758600	T	G	0.0704468	532524	142	7.39226	4.05e-08	CYP2D7P(5):downstream_gene_variant(2)intron_variant(2)upstream_gene_variant(1)|RP4-669P10.16(1):upstream_gene_variant(1)|NDUFA6-AS1(16):downstream_gene_variant(1)	.	novel	t	g	0.6317	0.0565	-0.0315	0.005	0.04666	G	T	0.025	7.97062	22:44324730,22:21925017,22:35703366,22:46638171,22:30466570,22:41227086	1.03619	1.26	yes	yes	8.18e-15	14.0872	9.92e-10	9.00349
TC	22	44324730	52.8836	rs738408	T	C	0.252056	765312	288	29.152	7.05e-30	PNPLA3(5):synonymous_variant(2)3_prime_UTR_variant(1)upstream_gene_variant(1)non_coding_exon_variant(1)	.	known	t	c	0.7342	0.0896	0.0239	0.002	0.0002657	NA	NA	NA	NA	NA	NA	NA	yes	yes	2.42e-87	86.6162	1.2e-63	62.9208
TC	22	46638171	60.263	rs45552534	A	G	0.103164	671217	213	12.3226	4.76e-13	PPARA(1897):3_prime_UTR_variant(3)|CDPF1(6):downstream_gene_variant(6)	.|.	known	a	g	0.896	0.0075	-0.022	0.003	0.0005425	A	G	-0.0188	11.4101	22:44324730,22:21925017,22:35703366	1.20028	1.17021	yes	yes	8.69e-19	18.061	1.04e-07	6.98297
TC	3	12040065	29.6837	rs143324034	C	T	0.00479215	622546	133	12.5281	2.96e-13	RN7SL147P-SYN2(1):intergenic_region(1)	TAMM41:NM_001284401(dist=151672),SYN2:NM_003178(dist=5769)	known	t	c	0.0048	0.0005	-0.1142	0.0143	0.03354	C	T	0.108	17.451	3:12621075,3:122285218,3:132235344,3:58386274,3:32512038,3:123069058,3:119588051,3:142649110,3:160137748	0.797751	1.05741	yes	yes	7.42e-29	28.1296	4.89e-14	13.3107
TC	3	12621075	29.9435	rs73130305	T	C	0.196035	765018	281	31.8165	1.53e-32	RAF1(132):downstream_gene_variant(7)|MKRN2(3):intron_variant(3)	.|.	known	t	c	0.7834	0.0417	0.027	0.0022	0.01972	NA	NA	NA	NA	NA	NA	NA	yes	yes	5.51e-62	61.2588	6.57e-30	29.1824
TC	3	24520283	45.1464	rs6792725	G	A	0.679475	699143	274	9.67434	2.12e-10	THRB(1128):intron_variant(11)	.|.|.|.	known	a	g	0.6725	0.0585	-0.0147	0.002	0.4468	A	G	-0.0123	11.7011	3:12621075,3:122285218,3:132235344,3:58386274,3:32512038,3:123069058,3:119588051,3:142649110,3:160137748,3:12040065,3:69837571,3:170693472	0.921024	1.19512	yes	yes	4.3e-34	33.3665	2.94e-25	24.5317
TC	3	32512038	57.398	rs62252137	C	T	0.0611666	765538	286	19.6039	2.49e-20	CMTM7(6):intron_variant(1)	CMTM7:NM_181472(dist=15705),CMTM6:NM_017801(dist=10766)	known	t	c	0.0624	0.0107	-0.0375	0.0036	0.5705	C	T	0.0318	22.2612	3:12621075,3:122285218,3:132235344,3:58386274	0.975088	1.17925	yes	yes	2.13e-42	41.6716	1.8e-22	21.7447
TC	3	50219991	69.0576	rs6446202	G	C	0.125793	761215	285	7.85038	1.41e-08	SEMA3F(9):intron_variant(5)upstream_gene_variant(2)	.	known	c	g	0.1375	0.0606	-0.0157	0.0026	0.0335	C	G	-0.014	8.5867	3:12621075,3:122285218,3:132235344,3:58386274,3:32512038,3:123069058,3:119588051,3:142649110,3:160137748,3:12040065,3:69837571,3:170693472,3:24520283,3:142022265,3:129274814	1.02075	1.12143	yes	yes	6.05e-14	13.2182	9.53e-07	6.02091
TC	3	58386274	75.4658	rs4560319	T	C	0.0831009	678274	216	22.5453	2.85e-23	PXK(15):intron_variant(12)	.|.|.|.|.|.|.	known	t	c	0.9147	0.0085	0.0364	0.0033	0.9312	C	T	-0.0313	25.2007	3:12621075,3:122285218,3:132235344	0.989659	1.16294	yes	yes	5.09e-56	55.2933	3.63e-31	30.4401
TC	3	69837571	93.9529	rs9834743	G	C	0.614946	705410	282	11.3776	4.19e-12	MITF(18):intron_variant(8)	.|.|.	known	c	g	0.612	0.0793	0.0152	0.0019	0.6824	C	G	0.0131	14.3134	3:12621075,3:122285218,3:132235344,3:58386274,3:32512038,3:123069058,3:119588051,3:142649110,3:160137748,3:12040065	0.884085	1.16031	yes	yes	4.42e-25	24.3546	6.36e-13	12.1965
TC	3	119588051	132.477	rs6808975	C	A	0.568768	748332	280	14.8528	1.4e-15	GSK3B(3189):intron_variant(3)	.|.	known	a	c	0.5737	0.0957	-0.0165	0.0018	0.8772	A	C	-0.0143	18.0996	3:12621075,3:122285218,3:132235344,3:58386274,3:32512038,3:123069058	0.910554	1.15385	yes	yes	4.35e-36	35.3615	8.86e-23	22.0526
TC	3	123069058	135.652	rs11720108	T	C	0.213393	725510	230	16.2771	5.28e-17	ADCY5(10):downstream_gene_variant(1)intron_variant(6)	.|.	known	t	c	0.7696	0.0197	0.0198	0.0022	0.01924	C	T	-0.017	17.3478	3:12621075,3:122285218,3:132235344,3:58386274,3:32512038	1.04036	1.16471	yes	yes	4.47e-22	21.3497	2.38e-07	6.62342
TC	3	129274814	142.601	rs60340844	A	G	0.148383	761112	288	8.30876	4.91e-09	PLXND1(34):3_prime_UTR_variant(3)downstream_gene_variant(3)intron_variant(1)non_coding_exon_variant(2)|H1FOO(2):downstream_gene_variant(2)	.|.|.	novel	a	g	0.8337	0.07	-0.0168	0.0025	0.2407	A	G	-0.0146	10.3665	3:12621075,3:122285218,3:132235344,3:58386274,3:32512038,3:123069058,3:119588051,3:142649110,3:160137748,3:12040065,3:69837571,3:170693472,3:24520283,3:142022265	0.894297	1.15068	yes	yes	2.17e-20	19.6635	1.28e-11	10.8928
TC	3	132235344	145.149	rs80120242	T	A	0.0505082	668364	204	24.6068	2.47e-25	DNAJC13(8):splice_region_variant&intron_variant(1)downstream_gene_variant(1)	.	known	a	t	0.0473	0.0052	-0.0512	0.0045	0.181	A	T	-0.0406	26.2441	3:12621075,3:122285218	1.03663	1.26108	yes	yes	6.39e-49	48.1945	5.95e-23	22.2255
TC	3	136450593	149.41	rs6771713	T	C	0.29479	772881	288	7.63601	2.31e-08	RP11-102M11.1(1):downstream_gene_variant(1)|STAG1(10):intron_variant(6)	.	known	t	c	0.6756	0.0803	-0.0128	0.002	0.447	C	T	0.0108	9.32975	3:12621075,3:122285218,3:132235344,3:58386274,3:32512038,3:123069058,3:119588051,3:142649110,3:160137748,3:12040065,3:69837571,3:170693472,3:24520283,3:142022265,3:129274814,3:50219991	0.914085	1.18519	yes	yes	4.87e-11	10.3125	0.000179	3.74715
TC	3	142022265	154.748	rs114066728	C	T	0.126499	765731	288	9.03128	9.31e-10	GK5-XRN1(1):intergenic_region(1)|XRN1(15):downstream_gene_variant(1)	.|.	novel	t	c	0.1247	0.008	-0.0188	0.0026	0.6341	C	T	0.0156	10.757	3:12621075,3:122285218,3:132235344,3:58386274,3:32512038,3:123069058,3:119588051,3:142649110,3:160137748,3:12040065,3:69837571,3:170693472,3:24520283	0.93594	1.20513	yes	yes	3.84e-15	14.4157	1.73e-06	5.76195
TC	3	142649110	155.04	rs9832727	G	C	0.306286	732868	283	13.8248	1.5e-14	RP11-372E1.4(2):intron_variant(1)	.	known	c	g	0.3221	0.07	-0.0174	0.002	0.7214	NA	NA	NA	NA	NA	NA	NA	yes	yes	7.17e-28	27.1445	1.08e-13	12.9666
TC	3	160137748	173.616	rs73154592	T	A	0.492099	750074	280	13.596	2.54e-14	RP11-432B6.3(1):intron_variant(1)|SMC4(28):downstream_gene_variant(3)intron_variant(7)upstream_gene_variant(1)	.|.|.	known	a	t	0.497	0.0904	-0.0153	0.0018	0.7334	A	T	-0.013	15.6216	3:12621075,3:122285218,3:132235344,3:58386274,3:32512038,3:123069058,3:119588051,3:142649110	0.966437	1.17692	yes	yes	1.02e-33	32.9914	3.42e-18	17.466
TC	3	170693472	179.828	rs61595505	T	C	0.0917606	768413	267	10.4059	3.93e-11	KLF7P1-RNU1-70P(1):intergenic_region(1)	EIF5A2:NM_020390(dist=67046),SLC2A2:NM_001278659(dist=20665)	known	t	c	0.8962	0.0325	-0.0216	0.003	0.3121	C	T	0.0193	12.1993	3:12621075,3:122285218,3:132235344,3:58386274,3:32512038,3:123069058,3:119588051,3:142649110,3:160137748,3:12040065,3:69837571	0.949523	1.11917	yes	yes	6.72e-15	14.1726	5.17e-05	4.28651
TC	4	3443931	3.4383	rs13108218	G	A	0.59702	727659	281	49.6129	2.44e-50	RGS12(28):downstream_gene_variant(4)|HGFAC(205):intron_variant(2)upstream_gene_variant(2)	.|.|.|.	known	a	g	0.5939	0.0455	-0.0286	0.0018	0.01843	A	G	-0.0241	49.4935	51412 days, 8:44:00	1.1044	1.18672	yes	yes	1.07e-89	88.9706	7.61e-40	39.1186
TC	4	7219933	17.8425	rs4234798	G	T	0.622925	708546	273	10.9169	1.21e-11	SORCS2(4):intron_variant(1)	.	novel	t	g	0.6217	0.0349	0.0139	0.0018	0.1482	G	T	-0.0126	13.5114	4:74033564,4:3443931,4:73491622,4:74793806,4:72754788,4:155489608,4:103188709,4:75416194,4:69363119,4:69954151,4:71827681,4:100495817	0.898988	1.10317	yes	yes	1.47e-14	13.8327	3.39e-06	5.4698
TC	4	69363119	84.7344	rs34436963	G	A	0.565576	684322	248	14.8504	1.41e-15	TMPRSS11E(2):3_prime_UTR_variant(1)	.	known	a	g	0.6009	0.1455	0.0192	0.0021	0.65	A	G	0.0147	16.0711	4:74033564,4:3443931,4:73491622,4:74793806,4:72754788,4:155489608,4:103188709,4:75416194	1.02533	1.30612	yes	yes	1.9e-75	74.7212	5.28e-75	74.2774
TC	4	69954151	85.0133	rs4694169	T	C	0.535631	773004	290	14.4505	3.54e-15	UGT2B7(4):intron_variant(2)	UGT2B10:NM_001075(dist=68036),UGT2B7:NM_001074(dist=8042)	known	t	c	0.4721	0.0892	-0.0149	0.0018	0.002662	C	T	0.0129	15.6498	4:74033564,4:3443931,4:73491622,4:74793806,4:72754788,4:155489608,4:103188709,4:75416194,4:69363119	1.02481	1.15504	yes	yes	3.92e-25	24.4067	8.22e-12	11.0851
TC	4	71138527	85.7274	NA	C	T	0.00150632	392764	48	8.56636	2.71e-09	NA	NA	known	t	c	0.0013	0	0.2237	0.0324	1	C	T	-0.374	35.9031	4:74033564,4:3443931,4:73491622,4:74793806,4:72754788,4:155489608,4:103188709,4:75416194,4:69363119,4:69954151,4:71827681,4:100495817,4:7219933,4:154191226,4:76718943	0.266133	0.598128	yes	yes	3.2e-13	12.4949	5.44e-05	4.2644
TC	4	71827681	86.2002	rs536014916	T	C	0.00123046	309866	30	12.1978	6.34e-13	MOB1B(5):intron_variant(5)	.|.|.	novel	t	c	0.9991	0	-0.3155	0.0443	1	C	T	0.128	3.44249	4:74033564,4:3443931,4:73491622,4:74793806,4:72754788,4:155489608,4:103188709,4:75416194,4:69363119,4:69954151	3.93835	2.46484	no	yes	8.6e-20	19.0655	7.42e-07	6.1296
TC	4	72754788	86.9052	NA	C	A	0.00141936	363228	37	29.1386	7.27e-30	NA	NA	novel	a	c	0.0014	0	0.4028	0.0321	1	A	C	0.702	105.231	4:74033564,4:3443931,4:73491622,4:74793806	0.305843	0.573789	yes	yes	2.3e-58	57.6383	9.95e-24	23.0022
TC	4	73491622	87.3928	NA	A	G	0.00168189	365345	39	45.7064	1.97e-46	NA	NA	known	a	g	0.9985	0	-0.4796	0.0309	1	A	G	-0.352	36.6799	4:74033564,4:3443931	1.37333	1.3625	yes	yes	1.95e-104	103.71	3.92e-51	50.4067
TC	4	74033564	87.6756	rs187918276	C	G	0.00157029	406932	45	62.6447	2.27e-63	ANKRD17(11):intron_variant(6)	.|.|.	known	c	g	0.9986	0	-0.5464	0.0305	1	NA	NA	NA	NA	NA	NA	NA	yes	yes	2.71e-136	135.567	3.29e-64	63.4828
TC	4	74793806	87.947	rs181372486	A	G	0.00170849	413062	56	35.9374	1.16e-36	CXCL1-HNRNPA1P55(1):intergenic_region(1)	CXCL1:NM_001511(dist=56787),PF4:NM_002619(dist=52736)	known	a	g	0.9984	0.0001	-0.3903	0.0288	0.5789	A	G	-0.242	20.0685	4:74033564,4:3443931,4:73491622	1.97573	1.61281	yes	yes	2.42e-84	83.6162	8.59e-42	41.066
TC	4	75416194	88.4618	rs189087436	C	T	0.00159058	433446	53	18.5354	2.91e-19	AC142293.3(1):downstream_gene_variant(1)|AREG-AC142293.3(1):intergenic_region(1)	AREG:NM_001657(dist=95468),AREG:NM_001657(dist=64397)	known	t	c	0.0015	0	0.2684	0.029	0.108	C	T	-0.241	18.8601	4:74033564,4:3443931,4:73491622,4:74793806,4:72754788,4:155489608,4:103188709	1.08864	1.11369	yes	yes	3.15e-46	45.5017	1.16e-24	23.9355
TC	4	76718943	89.8154	rs324737	T	C	0.112501	773004	290	10.1329	7.36e-11	USO1(7):intron_variant(4)	.|.	known	t	c	0.8818	0.0205	0.019	0.0027	0.01537	C	T	-0.0167	11.1537	4:74033564,4:3443931,4:73491622,4:74793806,4:72754788,4:155489608,4:103188709,4:75416194,4:69363119,4:69954151,4:71827681,4:100495817,4:7219933,4:154191226	1.01156	1.13772	yes	yes	3.76e-16	15.4248	1.55e-06	5.80967
TC	4	77420598	90.5681	rs60117481	GTATAAC	G	0.639291	661221	245	7.40634	3.92e-08	SHROOM3(10):intron_variant(3)	.	known	g	gtataac	0.6368	0.0427	-0.012	0.0019	0.2222	NA	NA	NA	NA	NA	NA	NA	yes	yes	6.02e-07	6.2204	0.143	0.844664
TC	4	100495817	113.405	rs1800804	C	T	0.24599	713711	278	12.1911	6.44e-13	MTTP(11):intron_variant(9)upstream_gene_variant(2)	.|.	known	t	c	0.2481	0.0272	-0.0165	0.0021	0.3347	C	T	0.0134	12.2182	4:74033564,4:3443931,4:73491622,4:74793806,4:72754788,4:155489608,4:103188709,4:75416194,4:69363119,4:69954151,4:71827681	1.10903	1.23134	yes	yes	1.76e-28	27.7545	1.21e-15	14.9172
TC	4	103188709	115.824	rs13107325	T	C	0.0579888	670219	203	22.2581	5.52e-23	SLC39A8(8):downstream_gene_variant(1)missense_variant(3)	.|.|.|.	known	t	c	0.9399	0.0062	0.0405	0.0039	0.01505	C	T	-0.0349	22.1574	4:74033564,4:3443931,4:73491622,4:74793806,4:72754788,4:155489608	1.11134	1.16046	yes	yes	2.59e-53	52.5867	9.98e-33	32.0009
TC	4	151171269	158.434	rs2305980	A	T	0.228281	736693	287	7.71064	1.95e-08	DCLK2(5):intron_variant(4)	.|.	novel	a	t	0.7675	0.0336	0.0135	0.0021	0.09274	A	T	0.0108	8.03858	4:74033564,4:3443931,4:73491622,4:74793806,4:72754788,4:155489608,4:103188709,4:75416194,4:69363119,4:69954151,4:71827681,4:100495817,4:7219933,4:154191226,4:76718943,4:71138527	1.07116	1.25	yes	yes	1.91e-09	8.71897	0.0911	1.04048
TC	4	154191226	161.374	rs41280463	A	G	0.142448	772965	289	10.9161	1.21e-11	TRIM2(11):intron_variant(8)|RNU6-1196P(1):upstream_gene_variant(1)|Y_RNA(809):upstream_gene_variant(1)	.|.|.|.|.	known	a	g	0.8419	0.0327	0.0189	0.0025	0.5748	A	G	0.0165	13.04	4:74033564,4:3443931,4:73491622,4:74793806,4:72754788,4:155489608,4:103188709,4:75416194,4:69363119,4:69954151,4:71827681,4:100495817,4:7219933	0.931427	1.14545	yes	yes	4.51e-29	28.3458	6.82e-18	17.1662
TC	4	155489608	163.256	rs6054	T	C	0.0049692	602579	115	28.7426	1.81e-29	FGB(7):downstream_gene_variant(4)non_coding_exon_variant(1)missense_variant(2)	.|.	known	t	c	0.9949	0.0004	-0.1735	0.0142	0.7145	C	T	0.144	30.5735	4:74033564,4:3443931,4:73491622,4:74793806,4:72754788	1.03845	1.20486	yes	yes	7.24e-44	43.1403	4.32e-12	11.3645
TC	5	52083226	63.4047	rs115421711	G	A	0.0340395	722179	211	9.97786	1.05e-10	ITGA1(7):upstream_gene_variant(2)|PELO(2):upstream_gene_variant(2)|CTD-2288O8.1(1):intron_variant(1)	.|.	known	a	g	0.037	0.0041	-0.0363	0.0049	0.4496	A	G	-0.0321	12.618	5:74636484,5:156391628,5:71993221,5:131792402,5:122828560,5:75574855,5:55861894	0.880621	1.13084	yes	yes	4.78e-23	22.3206	6.9e-14	13.1612
TC	5	55861894	68.1529	rs9687846	A	G	0.180238	765770	289	10.8925	1.28e-11	AC022431.2(1):intron_variant(1)	.	known	a	g	0.8166	0.0279	-0.0171	0.0022	0.6694	A	G	-0.014	11.4776	5:74636484,5:156391628,5:71993221,5:131792402,5:122828560,5:75574855	1.05596	1.22143	yes	yes	7.03e-21	20.153	2.06e-09	8.68613
TC	5	71993221	81.5204	rs2910663	G	A	0.206139	765770	289	14.7976	1.59e-15	CTC-347C20.1(2):intron_variant(2)	LOC102477328:NR_105007(dist=36725),TNPO1:NM_002270(dist=119197)	known	a	g	0.2113	0.037	-0.0194	0.0021	0.5963	A	G	-0.0168	17.8928	5:74636484,5:156391628	0.917685	1.15476	yes	yes	8.59e-26	25.066	9.49e-10	9.02273
TC	5	74636484	86.0623	rs10045497	A	C	0.39066	765770	289	332.226	0	HMGCR(9693):intron_variant(6)|CTD-2235C13.2(1):upstream_gene_variant(1)	.|.	known	a	c	0.6061	0.0595	-0.0709	0.0018	0.0002788	NA	NA	NA	NA	NA	NA	NA	yes	yes	0	620.086	0	343.385
TC	5	75574855	87.1047	rs6874435	G	A	0.129833	712068	277	11.5816	2.62e-12	RP11-466P24.4(1):upstream_gene_variant(1)|SV2C(203):intron_variant(2)	.|.	novel	a	g	0.1353	0.0408	0.0216	0.0027	0.4594	A	G	0.0252	25.0926	5:74636484,5:156391628,5:71993221,5:131792402,5:122828560	0.51326	0.857143	yes	yes	3.93e-18	17.4056	2.3e-06	5.63827
TC	5	122828560	131.026	rs13189347	C	A	0.47278	764119	286	13.2077	6.2e-14	HMGB3P17-Y_RNA(1):intergenic_region(1)	CEP120:NM_001166226(dist=69274),CSNK1G3:NM_001031812(dist=19233)	known	a	c	0.4728	0.0887	-0.0148	0.0018	0.1933	A	C	-0.0121	13.8665	5:74636484,5:156391628,5:71993221,5:131792402	1.05794	1.22314	yes	yes	1.47e-30	29.8327	4.51e-15	14.3458
TC	5	131792402	138.807	rs2706383	A	G	0.227137	762201	288	13.5415	2.87e-14	C5orf56(6):intron_variant(4)	.	known	a	g	0.7594	0.0751	0.0179	0.0021	0.6354	A	G	0.0158	16.5901	5:74636484,5:156391628,5:71993221	0.906405	1.13291	yes	yes	1.78e-20	19.7496	1.15e-08	7.9393
TC	5	139561016	146.504	rs35663190	A	G	0.216845	765770	289	8.1475	7.12e-09	CYSTM1(4):intron_variant(4)	.	novel	a	g	0.7776	0.0351	0.0144	0.0021	0.3286	A	G	0.0123	10.2041	5:74636484,5:156391628,5:71993221,5:131792402,5:122828560,5:75574855,5:55861894,5:52083226,5:155709100	0.89109	1.17073	yes	yes	2.59e-16	15.5867	3.99e-10	9.39903
TC	5	155709100	165.974	rs17053386	A	G	0.0257902	757534	270	8.21754	6.06e-09	SGCD(5):intron_variant(1)	KIF4B:NM_001099293(dist=1311415),SGCD:NM_172244(dist=44667)	novel	a	g	0.975	0.0115	-0.0368	0.0059	0.02333	A	G	-0.0195	4.14997	5:74636484,5:156391628,5:71993221,5:131792402,5:122828560,5:75574855,5:55861894,5:52083226	2.20968	1.88718	no	yes	3.53e-14	13.4522	7.07e-06	5.15058
TC	5	156391628	166.286	rs6874202	C	T	0.647022	763463	286	142.343	4.54e-143	TIMD4-HAVCR1(1):intergenic_region(1)|TIMD4(3):upstream_gene_variant(2)	.|.	known	t	c	0.6406	0.0799	0.0479	0.0018	0.000474	C	T	-0.0418	143.166	51831 days, 2:24:00	1.09216	1.14593	yes	yes	1.47e-291	290.833	3.09e-156	155.51
TC	6	16126934	34.031	rs7746081	A	G	0.404105	767888	288	50.9822	1.04e-51	MYLIP(31):upstream_gene_variant(2)|RP1-13D10.5-MYLIP(1):intergenic_region(1)	.	known	a	g	0.6036	0.1611	0.0293	0.0019	0.001542	A	G	0.0257	52.5376	6:160997118,6:32627700	1.06901	1.14008	yes	yes	6.58e-93	92.1818	5.91e-39	38.2284
TC	6	25314597	48.6646	rs181058325	G	A	0.0638867	683310	209	9.3241	4.74e-10	LRRC16A(5):intron_variant(3)	.|.	known	a	g	0.0675	0.0081	-0.0243	0.0038	0.001064	A	G	-0.00389	0.536107	6:160997118,6:32627700,6:16126934,6:160489215,6:34800435,6:31272261,6:116322349,6:135419688,6:26072992,6:31836827,6:29850784,6:100620931,6:37038432,6:30769273,6:161659369,6:139335595,6:101433692,6:127439897,6:52458678,6:35476562,6:28328065,6:43757082,6:106378009,6:53508265	19.382	6.24679	no	yes	1.04e-17	16.983	1.29e-09	8.88941
TC	6	26072992	49.2935	rs144861591	T	C	0.060532	699930	193	25.5126	3.07e-26	HIST1H1C-HFE(1):intergenic_region(1)	HIST1H1C:NM_005319(dist=16293),HFE:NM_139009(dist=14517)	known	t	c	0.9331	0.0077	0.0443	0.0038	0.9004	C	T	-0.0364	26.0788	6:160997118,6:32627700,6:16126934,6:160489215,6:34800435,6:31272261,6:116322349,6:135419688	1.08136	1.21703	yes	yes	2.8e-82	81.5528	4.08e-55	54.3893
TC	6	28328065	49.8175	rs71559077	A	G	0.0737867	660342	193	9.68259	2.08e-10	ZSCAN31(18):upstream_gene_variant(1)|ZKSCAN3(3):intron_variant(3)	.|.|.	known	a	g	0.9225	0.0089	0.0272	0.0037	0.555	A	G	0.0588	59.1864	6:160997118,6:32627700,6:16126934,6:160489215,6:34800435,6:31272261,6:116322349,6:135419688,6:26072992,6:31836827,6:29850784,6:100620931,6:37038432,6:30769273,6:161659369,6:139335595,6:101433692,6:127439897,6:52458678,6:35476562	0.18224	0.462585	yes	yes	4.4e-27	26.3565	3.28e-19	18.4841
TC	6	29850784	50.3273	rs113360274	G	A	0.242615	686441	270	22.5411	2.88e-23	HLA-H(2):upstream_gene_variant(2)|MICF-HCG4P7(1):intergenic_region(1)|HCG4P7(1):downstream_gene_variant(1)	.	known	a	g	0.2563	0.1172	0.0246	0.0023	0.1558	A	G	0.0191	21.4237	6:160997118,6:32627700,6:16126934,6:160489215,6:34800435,6:31272261,6:116322349,6:135419688,6:26072992,6:31836827	1.16392	1.28796	yes	yes	1.4e-32	31.8539	1.33e-16	15.8761
TC	6	30769273	50.7078	rs1264373	A	G	0.117967	611798	179	15.3495	4.47e-16	LINC00243(2):intron_variant(1)	IER3:NM_003897(dist=56946),LINC00243:NR_130726(dist=11370)	known	a	g	0.8793	0.0154	0.0271	0.0032	0.5742	A	G	0.0408	38.4828	6:160997118,6:32627700,6:16126934,6:160489215,6:34800435,6:31272261,6:116322349,6:135419688,6:26072992,6:31836827,6:29850784,6:100620931,6:37038432	0.442465	0.664216	yes	yes	1.59e-28	27.7986	2.14e-15	14.6696
TC	6	31272261	51.2146	rs6457374	T	C	0.753061	762121	282	30.2747	5.31e-31	XXbac-BPG248L24.13(1):upstream_gene_variant(1)|XXbac-BPG248L24.13-XXbac-BPG248L24.10(1):intergenic_region(1)|XXbac-BPG248L24.10(1):downstream_gene_variant(1)	HLA-C:NM_002117(dist=32348),HLA-B:NM_005514(dist=49388)	known	t	c	0.2586	0.053	-0.0256	0.0021	0.0006681	C	T	0.0163	18.1798	6:160997118,6:32627700,6:16126934,6:160489215,6:34800435	1.83896	1.57055	yes	yes	3.66e-64	63.4365	1.67e-40	39.7773
TC	6	31836827	51.607	rs521977	G	T	0.740983	735170	287	25.3943	4.03e-26	SLC44A4(9):downstream_gene_variant(1)intron_variant(5)upstream_gene_variant(1)	.|.|.	known	t	g	0.7218	0.0655	0.0237	0.0021	0.00443	G	T	-0.0629	168.553	6:160997118,6:32627700,6:16126934,6:160489215,6:34800435,6:31272261,6:116322349,6:135419688,6:26072992	0.16654	0.376789	yes	yes	9.99e-55	54.0004	1.18e-32	31.9281
TC	6	32627700	52.073	rs6689	G	A	0.206093	670198	253	69.4996	3.16e-70	HLA-DQB1(8):3_prime_UTR_variant(5)downstream_gene_variant(1)non_coding_exon_variant(2)|XXbac-BPG254F23.6(1):non_coding_exon_variant(1)|HLA-DQB1-AS1(1):non_coding_exon_variant(1)	.|.	known	a	g	0.2001	0.0118	0.0454	0.0024	0.1374	A	G	0.037	72.762	111803 days, 19:18:00	1.05109	1.22703	yes	yes	7.48e-144	143.126	1.99e-78	77.7011
TC	6	34800435	54.8908	rs112563428	T	C	0.101421	746049	258	35.1319	7.38e-36	UHRF1BP1(2):intron_variant(2)	.	known	t	c	0.8864	0.0173	0.0392	0.0029	0.1094	C	T	-0.0326	35.0975	6:160997118,6:32627700,6:16126934,6:160489215	1.10452	1.20245	yes	yes	3.34e-69	68.4763	7.53e-33	32.1232
TC	6	35476562	55.1938	rs11754612	A	T	0.102041	762210	262	11.2729	5.33e-12	TULP1(478):downstream_gene_variant(2)intron_variant(3)upstream_gene_variant(2)	.|.	known	a	t	0.8929	0.0213	0.0233	0.003	0.353	A	T	0.0358	38.719	6:160997118,6:32627700,6:16126934,6:160489215,6:34800435,6:31272261,6:116322349,6:135419688,6:26072992,6:31836827,6:29850784,6:100620931,6:37038432,6:30769273,6:161659369,6:139335595,6:101433692,6:127439897,6:52458678	0.323844	0.650838	yes	yes	1.43e-21	20.8447	8.54e-09	8.06854
TC	6	37038432	57.1043	rs913499	G	A	0.576803	772546	289	16.883	1.31e-17	COX6A1P2-RPL12P2(1):intergenic_region(1)	FGD2:NM_173558(dist=41587),PIM1:NM_002648(dist=99490)	known	a	g	0.5479	0.0929	-0.0173	0.0018	0.4488	A	G	-0.0145	18.6576	6:160997118,6:32627700,6:16126934,6:160489215,6:34800435,6:31272261,6:116322349,6:135419688,6:26072992,6:31836827,6:29850784,6:100620931	1.00304	1.1931	yes	yes	3.6e-35	34.4437	1.64e-18	17.7852
TC	6	43757082	67.6952	rs4711750	A	T	0.493025	720997	278	9.52931	2.96e-10	VEGFA(25):downstream_gene_variant(22)|VEGFA-RP11-344J7.2(1):intergenic_region(1)	.|.|.|.|.|.|.|.|.|.|.|.|.|.|.|.|.|.|.|.	known	a	t	0.5046	0.0638	-0.0133	0.0018	0.6345	A	T	-0.0108	10.8013	6:160997118,6:32627700,6:16126934,6:160489215,6:34800435,6:31272261,6:116322349,6:135419688,6:26072992,6:31836827,6:29850784,6:100620931,6:37038432,6:30769273,6:161659369,6:139335595,6:101433692,6:127439897,6:52458678,6:35476562,6:28328065	0.982944	1.23148	yes	yes	4.25e-11	10.3716	0.00187	2.72816
TC	6	52458678	76.5137	rs9367489	G	C	0.665011	773004	290	11.2899	5.13e-12	TRAM2-AS1-RP1-152L7.9(1):intergenic_region(1)	TRAM2-AS1:NR_103446(dist=9887),LOC730101:NR_024405(dist=70521)	known	c	g	0.6618	0.0401	0.0145	0.0018	0.7196	C	G	0.0119	12.4976	6:160997118,6:32627700,6:16126934,6:160489215,6:34800435,6:31272261,6:116322349,6:135419688,6:26072992,6:31836827,6:29850784,6:100620931,6:37038432,6:30769273,6:161659369,6:139335595,6:101433692,6:127439897	1.0048	1.21849	yes	yes	9.74e-21	20.0114	6.56e-11	10.1831
TC	6	53508265	77.9199	rs6458949	T	G	0.247032	773004	290	9.38207	4.15e-10	RP11-345L23.1-KLHL31(1):intergenic_region(1)|KLHL31(2):downstream_gene_variant(1)	.	known	t	g	0.7467	0.0436	-0.014	0.002	0.3485	G	T	0.0113	9.55752	6:160997118,6:32627700,6:16126934,6:160489215,6:34800435,6:31272261,6:116322349,6:135419688,6:26072992,6:31836827,6:29850784,6:100620931,6:37038432,6:30769273,6:161659369,6:139335595,6:101433692,6:127439897,6:52458678,6:35476562,6:28328065,6:43757082,6:106378009	1.09388	1.23894	yes	yes	2.57e-22	21.5901	2.11e-12	11.6757
TC	6	100620931	108.116	rs17185536	T	C	0.205693	754718	277	18.1206	7.58e-19	PRDX2P4-RP3-344J20.1(1):intergenic_region(1)|RP3-344J20.1(1):upstream_gene_variant(1)	MCHR2-AS1:NR_038384(dist=96636),SIM1:NM_005068(dist=215819)	known	t	c	0.7728	0.026	0.0213	0.0022	0.1232	C	T	-0.0178	19.2027	6:160997118,6:32627700,6:16126934,6:160489215,6:34800435,6:31272261,6:116322349,6:135419688,6:26072992,6:31836827,6:29850784	1.04546	1.19663	yes	yes	1.18e-41	40.9281	9.67e-23	22.0146
TC	6	101433692	109.014	rs35814089	C	T	0.442187	773004	290	13.7827	1.65e-14	snoU13-GRIK2(1):intergenic_region(1)	ASCC3:NM_006828(dist=104444),GRIK2:NM_021956(dist=413169)	known	t	c	0.4446	0.0682	0.0146	0.0017	0.0434	C	T	-0.0127	15.5243	6:160997118,6:32627700,6:16126934,6:160489215,6:34800435,6:31272261,6:116322349,6:135419688,6:26072992,6:31836827,6:29850784,6:100620931,6:37038432,6:30769273,6:161659369,6:139335595	0.985732	1.14961	yes	yes	8.32e-23	22.0799	1.05e-10	9.97881
TC	6	106378009	114.043	rs6913325	T	G	0.423882	710604	276	9.39448	4.03e-10	RN7SKP211-PRDM1(1):intergenic_region(1)	PREP:NM_002726(dist=527010),PRDM1:NM_001198(dist=156186)	novel	t	g	0.5749	0.0481	0.0129	0.0018	0.105	G	T	-0.0111	11.1057	6:160997118,6:32627700,6:16126934,6:160489215,6:34800435,6:31272261,6:116322349,6:135419688,6:26072992,6:31836827,6:29850784,6:100620931,6:37038432,6:30769273,6:161659369,6:139335595,6:101433692,6:127439897,6:52458678,6:35476562,6:28328065,6:43757082	0.94262	1.16216	yes	yes	6.54e-15	14.1844	7.21e-06	5.14206
TC	6	116322349	123.771	rs6934962	T	C	0.440113	772310	288	28.9256	1.19e-29	FRK(2):intron_variant(2)	.	known	t	c	0.5546	0.1137	-0.0214	0.0018	0.03542	C	T	0.0182	29.3565	6:160997118,6:32627700,6:16126934,6:160489215,6:34800435,6:31272261	1.08835	1.17582	yes	yes	1.62e-61	60.7905	9.5e-37	36.0223
TC	6	127439897	132.815	rs141783576	C	G	0.0684938	558208	157	11.4045	3.94e-12	RSPO3(3):upstream_gene_variant(2)5_prime_UTR_variant(1)	.	known	c	g	0.9309	0.0079	-0.0343	0.0043	0.3529	C	G	-0.0276	13.8861	6:160997118,6:32627700,6:16126934,6:160489215,6:34800435,6:31272261,6:116322349,6:135419688,6:26072992,6:31836827,6:29850784,6:100620931,6:37038432,6:30769273,6:161659369,6:139335595,6:101433692	0.913426	1.24275	yes	yes	3.05e-08	7.5157	0.0825	1.08355
TC	6	135419688	142.962	rs9402685	C	T	0.269886	773004	290	25.8478	1.42e-26	HBS1L(18):intron_variant(1)	HBS1L:NM_001145158(dist=43652),MYB:NM_001161659(dist=82765)	known	t	c	0.2716	0.0286	-0.0207	0.0019	0.001352	C	T	0.0182	25.0146	6:160997118,6:32627700,6:16126934,6:160489215,6:34800435,6:31272261,6:116322349	1.14209	1.13736	yes	yes	1.76e-93	92.7545	1.3e-71	70.8861
TC	6	139335595	148.48	rs62441844	T	C	0.181152	761541	286	15.0267	9.4e-16	REPS1-ABRACL(1):intergenic_region(1)	REPS1:NM_001128617(dist=26197),ABRACL:NM_021243(dist=14224)	known	t	c	0.8059	0.0339	-0.0192	0.0023	0.002259	C	T	0.0174	17.0675	6:160997118,6:32627700,6:16126934,6:160489215,6:34800435,6:31272261,6:116322349,6:135419688,6:26072992,6:31836827,6:29850784,6:100620931,6:37038432,6:30769273,6:161659369	0.976827	1.10345	yes	yes	6.75e-31	30.1707	9.09e-15	14.0414
TC	6	139835689	150.317	rs668459	T	C	0.556245	712068	277	8.31249	4.87e-09	RP11-12A2.3-ATP5F1P6(1):intergenic_region(1)	LINC01625:NR_033919(dist=39956),LOC100132735:NR_038399(dist=256521)	known	t	c	0.4441	0.0809	0.0118	0.0018	0.245	C	T	-0.0103	9.59517	6:160997118,6:32627700,6:16126934,6:160489215,6:34800435,6:31272261,6:116322349,6:135419688,6:26072992,6:31836827,6:29850784,6:100620931,6:37038432,6:30769273,6:161659369,6:139335595,6:101433692,6:127439897,6:52458678,6:35476562,6:28328065,6:43757082,6:106378009,6:53508265,6:25314597,6:11841724	0.966619	1.14563	yes	yes	2.29e-10	9.64016	0.00687	2.16304
TC	6	160997118	177.557	rs74617384	T	A	0.0661631	672147	206	229.955	1.11e-230	LPA(2):intron_variant(2)	.	known	a	t	0.068	0.0082	0.1267	0.0038	0.01282	NA	NA	NA	NA	NA	NA	NA	yes	yes	0	354.197	4.48e-134	133.349
TC	6	161659369	178.168	rs148349043	G	C	0.0132111	658279	176	15.1156	7.66e-16	AGPAT4(8):intron_variant(6)	.	novel	c	g	0.0133	0.0016	0.0744	0.0086	0.01986	C	G	0.0707	21.6055	6:160997118,6:32627700,6:16126934,6:160489215,6:34800435,6:31272261,6:116322349,6:135419688,6:26072992,6:31836827,6:29850784,6:100620931,6:37038432,6:30769273	0.776187	1.05233	yes	yes	1.62e-35	34.7905	9.6e-22	21.0177
TC	7	1067906	1.13239	rs2362529	C	T	0.213456	769940	287	25.411	3.88e-26	AC073957.15(1):upstream_gene_variant(1)|C7orf50(8):synonymous_variant(1)intron_variant(6)non_coding_exon_variant(1)	.|.|.	known	t	c	0.2123	0.0174	-0.0244	0.0021	0.7449	C	T	0.0209	28.0996	7:21605973,7:44581986,7:25991826	0.999627	1.16746	yes	yes	2.7e-58	57.5686	1.3e-33	32.8861
TC	7	2296552	2.95917	rs144787122	G	A	0.00374953	490789	95	12.3848	4.12e-13	SNX8(9):downstream_gene_variant(1)non_coding_exon_variant(1)missense_variant(1)	.	known	a	g	0.0038	0.0002	0.1404	0.0173	0.235	A	G	0.12	13.5129	7:21605973,7:44581986,7:25991826,7:1067906,7:73020301,7:100497131,7:6461310,7:97977268,7:87128356,7:137559799	1.01856	1.17	yes	yes	1.56e-22	21.8069	2.57e-09	8.59007
TC	7	6461310	10.6677	rs79949326	T	C	0.245894	765770	289	14.1647	6.84e-15	DAGLB(12):downstream_gene_variant(1)intron_variant(7)upstream_gene_variant(2)	.|.	known	t	c	0.7536	0.0219	-0.018	0.002	0.9815	C	T	0.0152	16.5654	7:21605973,7:44581986,7:25991826,7:1067906,7:73020301,7:100497131	0.949165	1.18421	yes	yes	1.85e-26	25.7328	5.13e-11	10.2899
TC	7	17920613	32.3849	rs10242866	T	C	0.425233	764127	288	9.59502	2.54e-10	SNX13(13):3_prime_UTR_variant(1)intron_variant(5)	.	known	t	c	0.5743	0.074	0.0127	0.0018	0.1383	C	T	-0.0111	11.7496	7:21605973,7:44581986,7:25991826,7:1067906,7:73020301,7:100497131,7:6461310,7:97977268,7:87128356,7:137559799,7:2296552,7:50289669,7:155022821	0.909784	1.14414	yes	yes	1.66e-20	19.7799	2.63e-09	8.58004
TC	7	21605973	37.6469	rs55696093	G	A	0.213492	760654	287	72.7549	1.76e-73	DNAH11(11):downstream_gene_variant(1)intron_variant(3)	.	known	a	g	0.2205	0.0394	0.0398	0.0021	0.01877	NA	NA	NA	NA	NA	NA	NA	yes	yes	2.61e-133	132.583	3.11e-66	65.5072
TC	7	25991826	44.0521	rs4722551	C	T	0.148261	710445	269	28.1853	6.53e-29	CTD-2227E11.1(1):upstream_gene_variant(1)|MIR148A(1):upstream_gene_variant(1)|MIR148A-AC004520.1(1):intergenic_region(1)	.	known	t	c	0.1567	0.0219	0.0309	0.0025	0.485	C	T	-0.0265	30.9281	7:21605973,7:44581986	1.00675	1.16604	yes	yes	2.64e-53	52.5784	8.2e-22	21.0862
TC	7	36188616	58.3864	rs1882064	A	G	0.200409	666978	248	7.89769	1.27e-08	RP11-377H23.1-EEPD1(1):intergenic_region(1)|RP11-377H23.1(1):downstream_gene_variant(1)|EEPD1(5):upstream_gene_variant(2)	.	known	a	g	0.7982	0.019	-0.0136	0.0023	0.009236	A	G	-0.0118	7.98297	7:21605973,7:44581986,7:25991826,7:1067906,7:73020301,7:100497131,7:6461310,7:97977268,7:87128356,7:137559799,7:2296552,7:50289669,7:155022821,7:17920613,7:75611149,7:143092269,7:158522685	1.10448	1.15254	yes	yes	2.14e-15	14.6696	7.73e-07	6.11182
TC	7	44581986	69.8744	rs17725246	C	T	0.210887	672891	268	71.4271	3.74e-72	NPC1L1(98):upstream_gene_variant(4)|NPC1L1-DDX56(1):intergenic_region(1)	.|.|.	known	t	c	0.2155	0.0532	0.0409	0.0023	1.39e-07	C	T	-0.0354	67.1085	15004 days, 10:33:00	1.17115	1.15537	yes	yes	7.46e-133	132.127	1.07e-68	67.9706
TC	7	50289669	76.3851	rs55935382	A	C	0.319262	764211	286	9.87919	1.32e-10	AC020743.3-AC020743.4(1):intergenic_region(1)	C7orf72:NM_001161834(dist=90817),IKZF1:NM_001291839(dist=54010)	known	a	c	0.6742	0.0436	-0.0126	0.0019	0.002997	A	C	-0.0113	10.8041	7:21605973,7:44581986,7:25991826,7:1067906,7:73020301,7:100497131,7:6461310,7:97977268,7:87128356,7:137559799,7:2296552	1.0184	1.11504	yes	yes	1.87e-11	10.7282	4.45e-06	5.35164
TC	7	73020301	89.9715	rs799157	C	T	0.962298	647828	194	16.7307	1.86e-17	MLXIPL(12):synonymous_variant(6)intron_variant(3)non_coding_exon_variant(2)	.|.|.|.	known	t	c	0.9634	0.0029	-0.049	0.0051	0.3997	C	T	0.0401	19.1397	7:21605973,7:44581986,7:25991826,7:1067906	0.969026	1.22195	yes	yes	6.54e-29	28.1844	1.56e-12	11.8069
TC	7	75611149	92.5731	rs10954732	A	G	0.641427	710967	275	8.53916	2.89e-09	POR(27):downstream_gene_variant(10)intron_variant(9)upstream_gene_variant(5)	.	novel	a	g	0.3637	0.0801	0.0118	0.0019	0.01119	A	G	0.0102	8.75449	7:21605973,7:44581986,7:25991826,7:1067906,7:73020301,7:100497131,7:6461310,7:97977268,7:87128356,7:137559799,7:2296552,7:50289669,7:155022821,7:17920613	1.08801	1.15686	yes	yes	3.51e-14	13.4547	1.29e-05	4.88941
TC	7	87128356	104.356	rs60916103	G	A	0.157012	761100	286	13.6378	2.3e-14	ABCB4-ABCB1(1):intergenic_region(1)|ABCB1(10):downstream_gene_variant(2)	.	known	a	g	0.1652	0.0469	-0.0202	0.0024	0.1401	A	G	-0.0178	16.1192	7:21605973,7:44581986,7:25991826,7:1067906,7:73020301,7:100497131,7:6461310,7:97977268	0.939464	1.13483	yes	yes	7.08e-15	14.15	3.19e-05	4.49621
TC	7	97977268	114.274	rs112758337	A	G	0.193908	771903	288	13.8236	1.5e-14	BAIAP2L1(5):intron_variant(3)	.	novel	a	g	0.8012	0.0405	0.0191	0.0022	0.245	A	G	0.0161	15.7959	7:21605973,7:44581986,7:25991826,7:1067906,7:73020301,7:100497131,7:6461310	0.97164	1.18634	yes	yes	2.78e-26	25.556	1.65e-09	8.78252
TC	7	100497131	115.955	rs13245899	G	A	0.196524	705590	271	16.357	4.4e-17	ACHE(14):upstream_gene_variant(8)|ACHE-RN7SL549P(1):intergenic_region(1)	.|.|.|.|.	known	a	g	0.2057	0.0612	0.0165	0.0023	4.74e-07	A	G	0.0146	12.04	7:21605973,7:44581986,7:25991826,7:1067906,7:73020301	1.50629	1.13014	yes	yes	4.96e-29	28.3045	1.31e-13	12.8827
TC	7	137559799	149.023	rs73729083	C	T	0.0108173	593759	163	13.5142	3.06e-14	CREB3L2(6):3_prime_UTR_variant(1)	.	known	t	c	0.0753	0.0511	-0.0845	0.0098	0.5304	C	T	0.0716	15.51	7:21605973,7:44581986,7:25991826,7:1067906,7:73020301,7:100497131,7:6461310,7:97977268,7:87128356	0.967587	1.18017	yes	yes	7.45e-32	31.1278	1.34e-18	17.8729
TC	7	155022821	180.929	rs10229853	G	A	0.1306	770061	286	9.87196	1.34e-10	AC099552.3-AC099552.2(1):intergenic_region(1)	HTR5A:NM_024012(dist=143719),INSIG1:NM_198336(dist=66665)	novel	a	g	0.1843	0.1379	0.0193	0.0027	0.1855	A	G	0.0166	11.2328	7:21605973,7:44581986,7:25991826,7:1067906,7:73020301,7:100497131,7:6461310,7:97977268,7:87128356,7:137559799,7:2296552,7:50289669	0.978819	1.16265	yes	yes	3.18e-21	20.4976	1.75e-09	8.75696
TC	7	158522685	189.63	rs751996	C	G	0.416949	738140	281	8.436	3.66e-09	AC019084.7-ESYT2(1):intergenic_region(1)|ESYT2(5):downstream_gene_variant(3)	.	novel	c	g	0.5745	0.0818	0.0113	0.0018	0.01144	C	G	0.00982	8.85699	7:21605973,7:44581986,7:25991826,7:1067906,7:73020301,7:100497131,7:6461310,7:97977268,7:87128356,7:137559799,7:2296552,7:50289669,7:155022821,7:17920613,7:75611149,7:143092269	1.06257	1.15071	yes	yes	4.41e-08	7.35556	0.0309	1.51004
TC	8	6581803	18.0926	rs2911979	A	T	0.660899	766047	288	16.8238	1.5e-17	AGPAT5(7):intron_variant(4)	.	known	a	t	0.3455	0.0487	-0.0173	0.0018	0.1549	A	T	-0.0138	16.4828	8:126500031,8:9184231,8:59392324,8:18272635,8:116659578,8:55441799,8:145040856	1.13144	1.25362	yes	yes	2.81e-16	15.5513	0.00451	2.34582
TC	8	9184231	25.1818	rs4240624	A	G	0.911855	771326	273	141.959	1.1e-142	RP11-115J16.1(5):downstream_gene_variant(1)intron_variant(3)	.	known	a	g	0.1046	0.0392	-0.0799	0.003	0.008953	A	G	-0.0686	137.712	87847 days, 13:51:00	1.13235	1.16472	yes	yes	0	321.338	2.12e-172	171.674
TC	8	9859913	25.6546	rs62491176	C	T	0.161967	764127	288	7.79748	1.59e-08	snoU13-RP11-1E4.1(1):intergenic_region(1)	MIR124-1:NR_029668(dist=98931),MSRA:NM_001135670(dist=51866)	known	t	c	0.1756	0.0544	0.0127	0.0024	0.1657	C	T	-0.0101	5.78516	8:126500031,8:9184231,8:59392324,8:18272635,8:116659578,8:55441799,8:145040856,8:6581803,8:74899700,8:21918089,8:29153379,8:61541273	1.50496	1.25743	yes	yes	7.2e-14	13.1427	3.36e-06	5.47366
TC	8	18272635	43.5292	rs35570672	C	T	0.716308	765770	289	58.7512	1.77e-59	NAT2-PSD3(1):intergenic_region(1)	NAT2:NM_000015(dist=13912),PSD3:NM_015310(dist=112178)	known	t	c	0.6935	0.1587	-0.0342	0.002	0.1	C	T	0.0289	57.0947	8:126500031,8:9184231,8:59392324	1.13299	1.18339	yes	yes	6.18e-112	111.209	5.51e-57	56.2588
TC	8	21918089	51.3457	rs900776	C	A	0.172955	759941	276	9.50586	3.12e-10	DMTN(23):intron_variant(21)	.|.|.|.|.|.|.|.	known	a	c	0.1913	0.0927	-0.0177	0.0024	0.6902	A	C	-0.0139	10.5243	8:126500031,8:9184231,8:59392324,8:18272635,8:116659578,8:55441799,8:145040856,8:6581803,8:74899700	1.00636	1.27338	yes	yes	1.44e-29	28.8416	2.13e-20	19.6716
TC	8	23378055	54.1985	rs13254315	A	G	0.178964	765312	288	7.47777	3.33e-08	CTC-756D1.3-SLC25A37(1):intergenic_region(1)	ENTPD4:NM_001128930(dist=62811),SLC25A37:NM_016612(dist=8308)	novel	a	g	0.7944	0.1016	0.0145	0.0023	0.2333	A	G	0.0122	8.50169	8:126500031,8:9184231,8:59392324,8:18272635,8:116659578,8:55441799,8:145040856,8:6581803,8:74899700,8:21918089,8:29153379,8:61541273,8:9859913	0.982565	1.18852	yes	yes	7.87e-09	8.10403	0.00764	2.11691
TC	8	29153379	61.8559	rs117245893	G	C	0.0175207	630275	157	7.94562	1.13e-08	AC084262.1-AC084262.2(1):intergenic_region(1)	KIF13B:NM_015254(dist=32769),DUSP4:NM_001394(dist=37200)	known	c	g	0.0152	0.0013	-0.0521	0.0082	0.06525	C	G	-0.0366	7.82974	8:126500031,8:9184231,8:59392324,8:18272635,8:116659578,8:55441799,8:145040856,8:6581803,8:74899700,8:21918089	1.13286	1.4235	yes	yes	3.12e-24	23.5058	2.04e-12	11.6904
TC	8	55441799	78.4632	rs28503706	G	A	0.206887	765312	288	30.6241	2.38e-31	RP11-53M11.2-RP11-53M11.3(1):intergenic_region(1)	SOX17:NM_022454(dist=68343),RP1:NM_006269(dist=86828)	known	a	g	0.2071	0.0122	0.0262	0.0021	0.0386	A	G	0.0226	31.7545	8:126500031,8:9184231,8:59392324,8:18272635,8:116659578	1.06491	1.15929	yes	yes	6.78e-57	56.1688	1.46e-28	27.8356
TC	8	59392324	81.9161	rs9297994	A	G	0.696503	765312	288	103.274	5.32e-104	UBXN2B-CYP7A1(1):intergenic_region(1)	UBXN2B:NM_001077619(dist=28264),CYP7A1:NM_000780(dist=10413)	known	a	g	0.3155	0.0585	0.0427	0.0019	0.1087	A	G	0.0368	103.53	8:126500031,8:9184231	1.09651	1.16033	yes	yes	2.97e-204	203.527	1.4e-101	100.854
TC	8	61541273	84.0584	rs631408	C	T	0.398076	713710	278	7.8373	1.45e-08	RP11-91I20.3(2):downstream_gene_variant(2)|RAB2A-RP11-91I20.3(1):intergenic_region(1)	RAB2A:NM_002865(dist=5070),CHD7:NM_017780(dist=50051)	known	t	c	0.3997	0.0607	0.0125	0.0018	0.4885	C	T	-0.0105	9.85387	8:126500031,8:9184231,8:59392324,8:18272635,8:116659578,8:55441799,8:145040856,8:6581803,8:74899700,8:21918089,8:29153379	0.888016	1.19048	yes	yes	4.9e-28	27.3098	5.87e-22	21.2314
TC	8	74899700	99.2499	rs4385461	T	G	0.292588	765770	289	12.314	4.85e-13	RP11-367E12.4(1):downstream_gene_variant(1)|LY96(169):upstream_gene_variant(2)|TMEM70(7):downstream_gene_variant(1)|RP11-367E12.4-LY96(1):intergenic_region(1)|RPS20P21(1):downstream_gene_variant(1)	.|.|.|.	known	t	g	0.7022	0.0515	0.0155	0.0019	0.1571	G	T	-0.0127	13.0232	8:126500031,8:9184231,8:59392324,8:18272635,8:116659578,8:55441799,8:145040856,8:6581803	1.05087	1.22047	yes	yes	7.64e-23	22.1169	1.78e-09	8.74958
TC	8	116659578	131.601	rs2737246	C	G	0.273031	765770	289	44.7735	1.68e-45	TRPS1(11):intron_variant(9)	.|.|.	known	c	g	0.7259	0.0235	0.0285	0.0019	0.012	C	G	0.0247	45.2774	8:126500031,8:9184231,8:59392324,8:18272635	1.08994	1.15385	yes	yes	6.85e-100	99.1643	5.4e-60	59.2676
TC	8	126500031	145.335	rs28601761	G	C	0.380869	767053	288	256.631	2.34e-257	RP11-136O12.2(2):intron_variant(1)	TRIB1:NM_025195(dist=49384),LINC00861:NR_038447(dist=434736)	known	c	g	0.3902	0.0753	-0.0608	0.0018	1.17e-23	NA	NA	NA	NA	NA	NA	NA	yes	yes	0	738.326	0	510.652
TC	8	145040856	177.502	rs11781667	T	G	0.317284	758753	281	22.9457	1.13e-23	PLEC(227):intron_variant(5)	.|.	known	t	g	0.6717	0.0651	-0.021	0.0019	0.7673	G	T	0.0179	25.7282	8:126500031,8:9184231,8:59392324,8:18272635,8:116659578,8:55441799	0.98647	1.17318	yes	yes	3.23e-53	52.4908	1.16e-28	27.9355
TC	9	2640759	8.10855	rs3780181	G	A	0.07894	704605	274	17.0771	8.37e-18	RP11-125B21.2(5):intron_variant(1)|VLDLR(4):intron_variant(3)	.|.	known	a	g	0.0896	0.0462	-0.0326	0.0033	0.6359	A	G	-0.0283	20.383	9:136141870,9:107661742,9:19327897,9:131466489,9:15302613	0.928612	1.15194	yes	yes	1.36e-46	45.8665	6.48e-30	29.1884
TC	9	15302613	33.7696	rs677622	G	A	0.882297	770849	284	18.9424	1.14e-19	TTC39B(11):intron_variant(7)	.|.|.|.	known	a	g	0.871	0.0244	0.0271	0.0027	0.4101	A	G	0.0233	21.6757	9:136141870,9:107661742,9:19327897,9:131466489	0.967872	1.16309	yes	yes	6.67e-43	42.1759	1.98e-23	22.7033
TC	9	19327897	39.7755	rs34023524	C	T	0.0732723	764512	276	29.3704	4.26e-30	DENND4C(10):intron_variant(5)	.	known	t	c	0.0823	0.0213	0.0405	0.0033	0.3849	C	T	-0.036	33.0453	9:136141870,9:107661742	0.981643	1.125	yes	yes	2.07e-47	46.684	9.94e-17	16.0026
TC	9	78210326	88.2887	rs10781295	T	C	0.63775	744316	282	8.66828	2.15e-09	RP11-470F18.1-snoU13(1):intergenic_region(1)	.	novel	t	c	0.3645	0.0426	-0.0134	0.0018	0.9297	C	T	0.0117	12.2083	9:136141870,9:107661742,9:19327897,9:131466489,9:15302613,9:2640759,9:117146043,9:78729213	0.791874	1.1453	yes	yes	5.97e-17	16.224	1.03e-07	6.98716
TC	9	78729213	89.8568	rs1571791	C	T	0.616047	710604	276	8.76755	1.71e-09	PCSK5(5):intron_variant(4)	.|.	known	t	c	0.6144	0.032	-0.0125	0.0018	0.4371	C	T	0.0109	10.3737	9:136141870,9:107661742,9:19327897,9:131466489,9:15302613,9:2640759,9:117146043	0.942478	1.14679	yes	yes	2.15e-19	18.6676	3.44e-11	10.4634
TC	9	107093784	123.413	rs186793936	T	G	0.00183275	542982	65	8.35746	4.39e-09	RP11-217O12.1-OR13F1(1):intergenic_region(1)|RP11-217O12.1(1):upstream_gene_variant(1)	SMC2:NM_006444(dist=190084),OR13F1:NM_001004485(dist=172760)	known	t	g	0.9983	0.0001	0.1834	0.0265	0.8199	G	T	-0.138	9.97469	9:136141870,9:107661742,9:19327897,9:131466489,9:15302613,9:2640759,9:117146043,9:78729213,9:78210326,9:112223084	0.934815	1.32899	yes	yes	2.25e-19	18.6478	3.76e-10	9.42481
TC	9	107661742	124.324	rs2740488	C	A	0.268203	765770	289	214.878	1.33e-215	ABCA1(4):intron_variant(3)	.	known	a	c	0.2687	0.0284	-0.0613	0.0019	1.48e-11	A	C	-0.0526	199.415	94543 days, 8:10:00	1.18286	1.1654	yes	yes	0	365.143	2.35e-177	176.629
TC	9	108181390	125.454	rs7032034	C	T	0.0213073	542555	80	7.41414	3.85e-08	SLC44A1(8):intron_variant(2)	SLC44A1:NM_001286730(dist=21762),FSD1L:NM_001145313(dist=28925)	known	t	c	0.2916	0.0816	0.0532	0.0082	0.5329	C	T	-0.0467	9.37161	9:136141870,9:107661742,9:19327897,9:131466489,9:15302613,9:2640759,9:117146043,9:78729213,9:78210326,9:112223084,9:107093784,9:139097350	0.883862	1.13919	yes	yes	1.38e-24	23.8601	1.52e-15	14.8182
TC	9	112223084	131.035	rs12006266	C	T	0.372276	764127	288	8.50882	3.1e-09	PTPN3(2528):intron_variant(2)	.|.	known	t	c	0.3726	0.0338	-0.012	0.0018	0.035	C	T	0.0109	10.9872	9:136141870,9:107661742,9:19327897,9:131466489,9:15302613,9:2640759,9:117146043,9:78729213,9:78210326	0.863873	1.10092	yes	yes	9.47e-11	10.0237	0.00156	2.80688
TC	9	117146043	139.258	rs7041363	G	C	0.465402	758568	287	8.88727	1.3e-09	AKNA(9):intron_variant(3)	.	known	c	g	0.4709	0.0526	0.012	0.0017	0.1271	C	G	0.00952	8.90658	9:136141870,9:107661742,9:19327897,9:131466489,9:15302613,9:2640759	1.11255	1.2605	yes	yes	1.35e-18	17.8697	9.51e-10	9.02182
TC	9	131466489	155.387	rs13289095	T	G	0.133041	738551	263	20.5356	2.91e-21	PKN3(3):intron_variant(1)	.	known	t	g	0.871	0.021	0.0275	0.0027	0.02771	G	T	-0.0225	21.5498	9:136141870,9:107661742,9:19327897	1.05482	1.22222	yes	yes	7.13e-50	49.1469	8.12e-28	27.0904
TC	9	136141870	166.208	rs2519093	T	C	0.190005	765312	288	234.915	1.22e-235	ABO(2):intron_variant(2)	.	known	t	c	0.8062	0.031	-0.0737	0.0022	0.1451	NA	NA	NA	NA	NA	NA	NA	yes	yes	0	477.291	4.38e-268	267.359
TC	9	139097350	177.727	rs11103379	C	A	0.503767	747576	277	7.9518	1.12e-08	LHX3(2):upstream_gene_variant(2)|LHX3-QSOX2(1):intergenic_region(1)|QSOX2(2):downstream_gene_variant(1)	.|.|.	known	a	c	0.5021	0.0526	-0.0123	0.0018	0.6339	A	C	-0.00936	8.63264	9:136141870,9:107661742,9:19327897,9:131466489,9:15302613,9:2640759,9:117146043,9:78729213,9:78210326,9:112223084,9:107093784	1.02828	1.3141	yes	yes	5.93e-20	19.2269	1.33e-12	11.8761
TC	13	32976656	30.2248	rs368213791	G	GC	0.474775	628160	243	24.6089	2.46e-25	N4BP2L1(9):non_coding_exon_variant(1)3_prime_UTR_variant(3)downstream_gene_variant(2)intron_variant(2)|BRCA2(6):downstream_gene_variant(4)	.|.|.|.|.|.	known	g	gc	0.5254	0.026	0.0221	0.002	0.2492	NA	NA	NA	NA	NA	NA	NA	yes	yes	1.38e-57	56.8601	1.35e-34	33.8697
TC	3	122285218	134.376	rs68028452	C	CT	0.313473	665507	246	28.4699	3.39e-29	DTX3L(80):intron_variant(2)|PARP9(190):upstream_gene_variant(6)	.|.|.|.|.|.|.	known	ct	c	0.3162	0.0488	0.025	0.002	0.8419	C	CT	-0.021	30.9788	8764 days, 18:15:00	1.01519	1.19048	yes	yes	7.49e-31	30.1255	6.29e-10	9.20135
TC	5	141943898	148.721	rs34446377	C	CTT	0.083231	656641	217	7.78081	1.66e-08	RPS12P10(1):upstream_gene_variant(1)|AC005592.2(6):intron_variant(1)	LOC101926941:NR_120664(dist=100279),FGF1:NM_000800(dist=27843)	known	ctt	c	0.0949	0.0097	0.021	0.0035	0.03122	C	CTT	-0.0177	8.30103	5:74636484,5:156391628,5:71993221,5:131792402,5:122828560,5:75574855,5:55861894,5:52083226,5:155709100,5:139561016	1.04662	1.18644	yes	yes	5.28e-10	9.27737	0.000373	3.42829
TC	6	11841724	26.7368	rs142479003;rs56804637	C	CAA	0.175354	670541	246	8.50853	3.1e-09	RP3-413H6.2-RP3-420J14.1(1):intergenic_region(1)	ADTRP:NM_032744(dist=62444),LOC101928253:NR_125853(dist=148850)	novel	caa	c	0.1756	0.0294	0.0172	0.0025	0.524	C	CAA	-0.0141	10.1062	6:160997118,6:32627700,6:16126934,6:160489215,6:34800435,6:31272261,6:116322349,6:135419688,6:26072992,6:31836827,6:29850784,6:100620931,6:37038432,6:30769273,6:161659369,6:139335595,6:101433692,6:127439897,6:52458678,6:35476562,6:28328065,6:43757082,6:106378009,6:53508265,6:25314597	0.939141	1.21986	yes	yes	2.1e-19	18.6778	3.28e-11	10.4841
TC	6	160489215	177.089	rs8191867;rs397734920	C	CAG	0.290937	664550	245	45.6788	2.1e-46	IGF2R(184):intron_variant(1)	.	known	cag	c	0.291	0.03	-0.031	0.002	0.08035	C	CAG	0.0294	57.2676	6:160997118,6:32627700,6:16126934	0.879088	1.05442	yes	yes	8.88e-75	74.0516	1.15e-28	27.9393

### Sheet: ST12
Supplementary Table 12. Significant male-specific multi-ancestry meta-analysis results
trait	chr	pos	interp_cM	rs_dbSNP147	EA	NEA	EAF	Nsample	Ncohort	neg_log10_pvalue_GC	pvalue_GC	SnpEff_ensembl_summary	ANNOVAR_refseq_Closest_gene(intergenic_only)	overlap	Metal Ref	Metal Alt	Freq1	FreqSE	Effect	StdErr	HetPVal	REF	ALT	conditional_BETA	conditional_log10P	variants_conditioned_on	ratio_actual_conditional_pvalue	ratio_actual_conditional_beta	independent	overlap_with_sex_combined	Sex-combined_Pvalue	neg_log10_sex_combined_pvalue	Female_Pvalue	neg_log10_female_pvalue
logTG	1	2175553	2.40124	rs142451335	T	C	0.0629131	835535	259	8.3853	4.12e-09	SKI(32):intron_variant(2)upstream_gene_variant(1)	.	novel	t	c	0.9359	0.009	-0.0225	0.0034	0.1136	C	T	0.02	8.9914	1:62920008,1:230294715,1:219726100,1:39868621,1:63433116,1:51440093,1:27021913,1:149896413,1:61684868,1:220970028,1:113060432,1:40421818,1:23785760,1:205114873,1:91533297,1:54890956,1:153753725,1:93854994,1:184865132	1.10172	1.125	yes	yes	6.18e-09	8.20901	0.103	0.987163
TC	1	10556447	20.8289	rs648324	T	G	0.713957	939155	272	8.36713	4.29e-09	PEX14(5):intron_variant(4)	.	known	t	g	0.2914	0.0453	-0.01	0.0017	0.01861	G	T	0.00781	6.30364	1:109817590,1:55505647,1:63107526,1:234853268,1:25770188,1:220970028,1:56339701,1:56840574,1:54824117,1:93026928,1:23747996,1:109310728,1:158575729,1:110326545,1:27284913,1:183073266,1:16510894,1:54246772,1:224547519,1:61692655,1:150255587	1.52287	1.28041	yes	yes	6.16e-10	9.21042	0.00779	2.10846
nonHDL	1	10798552	21.3187	rs682178	C	T	0.45638	500731	227	7.47741	3.33e-08	CASZ1(9):intron_variant(2)	.|.	known	t	c	0.424	0.1308	-0.0156	0.0023	0.8871	C	T	0.0138	11.1057	1:109818530,1:55505647,1:62920008,1:234853406,1:25787313,1:56401689,1:54824117,1:220970028,1:27284913,1:57156173,1:93004497,1:23785760,1:63433116,1:230295789,1:54246772,1:110326545,1:16515805	0.726306	1.13043	yes	yes	9.56e-06	5.01954	0.0649	1.18776
TC	1	16510894	32.9621	rs36086195	T	C	0.563153	939785	270	10.0653	8.6e-11	RP11-276H7.3-ARHGEF19-AS1(1):intergenic_region(1)	EPHA2:NM_004431(dist=28312),ARHGEF19:NM_153213(dist=13705)	known	t	c	0.429	0.1112	-0.0122	0.0016	0.5866	C	T	0.0107	12.6904	1:109817590,1:55505647,1:63107526,1:234853268,1:25770188,1:220970028,1:56339701,1:56840574,1:54824117,1:93026928,1:23747996,1:109310728,1:158575729,1:110326545,1:27284913,1:183073266	0.907785	1.14019	yes	yes	6.21e-29	28.2069	3.22e-19	18.4921
LDL	1	16510894	32.9621	rs36086195	T	C	0.544506	822729	261	11.2174	6.06e-12	RP11-276H7.3-ARHGEF19-AS1(1):intergenic_region(1)	EPHA2:NM_004431(dist=28312),ARHGEF19:NM_153213(dist=13705)	known	t	c	0.4423	0.1009	-0.0132	0.0017	0.4773	C	T	0.0114	13.0079	1:109817590,1:55505647,1:234853268,1:62920008,1:56339701,1:25770188,1:56840574,1:220970028,1:54824117,1:92974595,1:109310728,1:27284913,1:110326545,1:150249349,1:54246772,1:183073266	0.968786	1.15789	yes	yes	4.56e-26	25.341	7.35e-13	12.1337
nonHDL	1	16515805	32.9881	rs6656611	C	T	0.599446	473288	225	7.53762	2.9e-08	RP11-276H7.3-ARHGEF19-AS1(1):intergenic_region(1)	EPHA2:NM_004431(dist=33223),ARHGEF19:NM_153213(dist=8794)	known	t	c	0.5957	0.0701	0.014	0.0023	0.1253	C	T	-0.0121	8.73049	1:109818530,1:55505647,1:62920008,1:234853406,1:25787313,1:56401689,1:54824117,1:220970028,1:27284913,1:57156173,1:93004497,1:23785760,1:63433116,1:230295789,1:54246772,1:110326545	0.931284	1.15702	yes	yes	5.55e-20	19.2557	1.1e-10	9.95861
LDL	1	23458171	46.1192	rs146837427;rs55796859	ATTTAT	A	0.174107	733894	162	8.08283	8.26e-09	LUZP1(6):intron_variant(5)	.|.	known	a	atttat	0.177	0.0175	0.0156	0.0023	0.5192	A	ATTTAT	0.0154	13.0177	1:109817590,1:55505647,1:234853268,1:62920008,1:56339701,1:25770188,1:56840574,1:220970028,1:54824117,1:92974595,1:109310728,1:27284913,1:110326545,1:150249349,1:54246772,1:183073266,1:16510894,1:57872099,1:182164250,1:107579540,1:45468606	0.700118	1.01299	yes	yes	1.43e-13	12.8447	0.000329	3.4828
HDL	1	23732762	46.2207	rs10753556	G	A	0.797017	878661	271	11.451	3.54e-12	TCEA3(6):downstream_gene_variant(1)intron_variant(3)|RP4-654C18.1(1):upstream_gene_variant(1)	.	known	a	g	0.756	0.2003	0.0172	0.0022	0.6536	A	G	0.0147	12.8416	1:230294715,1:40035928,1:109818530,1:220970028,1:182156079,1:93845655,1:93848513,1:27180088,1:150940625,1:234852204,1:178531850,1:219664627,1:110470764,1:205677148,1:149995966,1:145472741	1.07148	1.17007	yes	yes	1.09e-24	23.9626	8.77e-12	11.057
TC	1	23747996	46.2296	rs11340914	G	GA	0.680874	856207	226	20.6449	2.27e-21	TCEA3(6):upstream_gene_variant(3)intron_variant(2)	.	known	g	ga	0.3268	0.0871	-0.0188	0.0018	0.1408	NA	NA	NA	NA	NA	NA	NA	yes	yes	4.54e-37	36.3429	3.58e-18	17.4461
nonHDL	1	23785760	46.2342	rs7551124	T	C	0.833391	510359	238	11.9309	1.17e-12	ASAP3(137):intron_variant(6)	.|.	known	t	c	0.1971	0.0927	-0.0228	0.0029	0.1296	C	T	0.0185	12.1798	1:109818530,1:55505647,1:62920008,1:234853406,1:25787313,1:56401689,1:54824117,1:220970028,1:27284913,1:57156173,1:93004497	1.05317	1.23243	yes	yes	5.01e-20	19.3002	3.09e-08	7.51004
logTG	1	23785760	46.2342	rs7551124	T	C	0.83933	839642	271	10.4902	3.23e-11	ASAP3(137):intron_variant(6)	.|.	known	t	c	0.1895	0.1003	-0.0165	0.0022	0.09825	C	T	0.0144	10.9355	1:62920008,1:230294715,1:219726100,1:39868621,1:63433116,1:51440093,1:27021913,1:149896413,1:61684868,1:220970028,1:113060432,1:40421818	1.12929	1.14583	yes	yes	1.39e-17	16.857	1.57e-05	4.8041
TC	1	25770188	48.8993	rs11249251	G	C	0.524738	943845	274	51.4274	3.74e-52	TMEM57(4):intron_variant(3)	.|.	known	c	g	0.5249	0.0914	0.025	0.0015	0.2952	C	G	0.0231	59.6253	1:109817590,1:55505647,1:63107526,1:234853268	0.973991	1.08225	yes	yes	2.22e-97	96.6536	1.41e-47	46.8508
LDL	1	25770188	48.8993	rs11249251	G	C	0.542206	826839	265	49.5638	2.73e-50	TMEM57(4):intron_variant(3)	.|.	known	c	g	0.541	0.0759	0.0257	0.0016	0.3568	C	G	0.0239	56.3439	1:109817590,1:55505647,1:234853268,1:62920008,1:56339701	0.977968	1.07531	yes	yes	9.4e-94	93.0269	2.08e-43	42.6819
nonHDL	1	25787313	48.9133	rs61775174	A	G	0.488701	512915	237	40.9726	1.07e-41	TMEM57(4):downstream_gene_variant(1)intron_variant(3)	.|.	known	a	g	0.513	0.0901	0.0318	0.0022	0.9038	A	G	0.0255	40.1675	1:109818530,1:55505647,1:62920008,1:234853406	1.0905	1.24706	yes	yes	8.22e-73	72.0851	2.51e-32	31.6003
logTG	1	27021913	50.1665	rs114165349	C	G	0.0210625	805773	185	14.4033	3.95e-15	ARID1A(9):upstream_gene_variant(2)|RP5-968P14.2(1):upstream_gene_variant(1)|RP5-968P14.2-ARID1A(1):intergenic_region(1)	.|.	known	c	g	0.978	0.0032	-0.0519	0.006	0.2782	C	G	-0.0443	16.618	1:62920008,1:230294715,1:219726100,1:39868621,1:63433116,1:51440093	1.01595	1.17156	yes	yes	1.16e-54	53.9355	1.24e-40	39.9066
HDL	1	27180088	50.1718	rs75460349	C	A	0.0216855	790274	179	35.2146	6.1e-36	ZDHHC18(5):downstream_gene_variant(2)intron_variant(3)	.	known	a	c	0.0229	0.0034	-0.0763	0.0058	0.1411	A	C	-0.0649	34.9245	1:230294715,1:40035928,1:109818530,1:220970028,1:182156079,1:93845655,1:93848513	1.19554	1.17565	yes	yes	1.1e-93	92.9586	1.47e-51	50.8327
LDL	1	27284913	50.1805	rs79598313	T	C	0.0213267	789963	176	20.8772	1.33e-21	C1orf172(1):intron_variant(1)	.	known	t	c	0.977	0.0035	-0.0567	0.0058	0.1833	C	T	0.0494	20.4989	1:109817590,1:55505647,1:234853268,1:62920008,1:56339701,1:25770188,1:56840574,1:220970028,1:54824117,1:92974595,1:109310728	1.1379	1.14777	yes	yes	1.13e-76	75.9469	1.44e-62	61.8416
nonHDL	1	27284913	50.1805	rs79598313	T	C	0.0219265	439899	152	16.0996	7.95e-17	C1orf172(1):intron_variant(1)	.	known	t	c	0.9775	0.0028	-0.0705	0.0078	0.3998	C	T	0.0597	17.2741	1:109818530,1:55505647,1:62920008,1:234853406,1:25787313,1:56401689,1:54824117,1:220970028	1.00028	1.1809	yes	yes	2.84e-75	74.5467	7.31e-62	61.1361
TC	1	27284913	50.1805	rs79598313	T	C	0.0212779	829736	180	10.3056	4.95e-11	C1orf172(1):intron_variant(1)	.	known	t	c	0.9772	0.0034	-0.04	0.0056	0.419	C	T	0.0338	8.89963	1:109817590,1:55505647,1:63107526,1:234853268,1:25770188,1:220970028,1:56339701,1:56840574,1:54824117,1:93026928,1:23747996,1:109310728,1:158575729,1:110326545	1.32496	1.18343	yes	yes	1.22e-42	41.9136	1.13e-37	36.9469
TC	1	28319484	50.9029	rs7549174	G	A	0.344608	938933	273	7.75296	1.77e-08	EYA3(9):intron_variant(8)|RP11-460I13.6(1):upstream_gene_variant(1)	.|.|.|.	known	a	g	0.3499	0.0823	-0.0106	0.0016	0.1091	A	G	-0.00773	6.79048	1:109817590,1:55505647,1:63107526,1:234853268,1:25770188,1:220970028,1:56339701,1:56840574,1:54824117,1:93026928,1:23747996,1:109310728,1:158575729,1:110326545,1:27284913,1:183073266,1:16510894,1:54246772,1:224547519,1:61692655,1:150255587,1:10556447,1:45486272	1.31131	1.37128	yes	yes	4e-20	19.3979	7.03e-14	13.153
logTG	1	39868621	66.9934	rs144613686;rs78203103	G	GTCTCT	0.191841	792933	240	18.7444	1.8e-19	MACF1(37):intron_variant(9)	.	known	g	gtctct	0.7977	0.0292	-0.0208	0.0021	0.2318	NA	NA	NA	NA	NA	NA	NA	yes	yes	3.21e-33	32.4935	2.88e-13	12.5406
HDL	1	40035928	67.0227	rs3768321	T	G	0.169126	878978	271	78.4535	3.52e-79	SNORA55(1):upstream_gene_variant(1)|RP11-69E11.8(1):intron_variant(1)|PABPC4(25):downstream_gene_variant(1)intron_variant(9)upstream_gene_variant(4)	.|.|.|.	known	t	g	0.8193	0.0316	0.0431	0.0022	0.967	G	T	-0.0369	80.2716	159926 days, 22:15:00	1.15281	1.16802	yes	yes	2.45e-170	169.611	1.69e-89	88.7721
logTG	1	40421818	67.6523	rs1492701	G	C	0.224195	835247	248	10.6491	2.24e-11	MFSD2A(10):intron_variant(5)upstream_gene_variant(1)	.|.|.|.	known	c	g	0.2425	0.0362	0.015	0.002	0.1479	C	G	0.0156	4.07572	1:62920008,1:230294715,1:219726100,1:39868621,1:63433116,1:51440093,1:27021913,1:149896413,1:61684868,1:220970028,1:113060432	3.07523	0.961538	yes	yes	2.18e-17	16.6615	3.98e-06	5.40012
LDL	1	45468606	72.6089	rs8681	G	A	0.725749	827042	266	8.2607	5.49e-09	HECTD3(7):3_prime_UTR_variant(2)downstream_gene_variant(4)non_coding_exon_variant(1)	.	novel	a	g	0.72	0.0602	0.0108	0.0018	0.001968	A	G	0.0107	9.90658	1:109817590,1:55505647,1:234853268,1:62920008,1:56339701,1:25770188,1:56840574,1:220970028,1:54824117,1:92974595,1:109310728,1:27284913,1:110326545,1:150249349,1:54246772,1:183073266,1:16510894,1:57872099,1:182164250,1:107579540	0.939987	1.00935	yes	yes	6.17e-13	12.2097	0.000294	3.53165
TC	1	45486272	72.6114	rs998418	C	T	0.710311	935837	274	8.25427	5.57e-09	ZSWIM5(2):intron_variant(1)	.|.	novel	t	c	0.7035	0.0697	0.0108	0.0017	0.02216	C	T	-0.00814	6.74473	1:109817590,1:55505647,1:63107526,1:234853268,1:25770188,1:220970028,1:56339701,1:56840574,1:54824117,1:93026928,1:23747996,1:109310728,1:158575729,1:110326545,1:27284913,1:183073266,1:16510894,1:54246772,1:224547519,1:61692655,1:150255587,1:10556447	1.40434	1.32678	yes	yes	3.89e-14	13.4101	1.19e-05	4.92445
logTG	1	51440093	76.3127	rs12855	T	C	0.109082	846125	274	17.0617	8.68e-18	CDKN2C(393):3_prime_UTR_variant(3)	.|.	known	t	c	0.8682	0.0838	0.0259	0.0027	0.9644	C	T	-0.0212	18.1561	1:62920008,1:230294715,1:219726100,1:39868621,1:63433116	1.09928	1.2217	yes	yes	6.94e-27	26.1586	1.86e-09	8.73049
LDL	1	54246772	78.2367	rs191875604	C	T	0.00280512	605553	67	14.2083	6.19e-15	NDC1(5):intron_variant(4)	.|.	novel	t	c	0.0027	0.0002	-0.1676	0.0218	0.2255	C	T	0.0966	8.45346	1:109817590,1:55505647,1:234853268,1:62920008,1:56339701,1:25770188,1:56840574,1:220970028,1:54824117,1:92974595,1:109310728,1:27284913,1:110326545,1:150249349	1.88387	1.73499	no	yes	1.1e-33	32.9586	1.07e-17	16.9706
nonHDL	1	54246772	78.2367	rs191875604	C	T	0.00438423	268570	56	10.1084	7.79e-11	NDC1(5):intron_variant(4)	.|.	novel	t	c	0.0037	0.0001	-0.1648	0.0231	0.3235	C	T	0.128	9.9431	1:109818530,1:55505647,1:62920008,1:234853406,1:25787313,1:56401689,1:54824117,1:220970028,1:27284913,1:57156173,1:93004497,1:23785760,1:63433116,1:230295789	1.09421	1.2875	yes	yes	1.48e-23	22.8297	7.34e-13	12.1343
TC	1	54246772	78.2367	rs191875604	C	T	0.00280091	623376	68	8.85052	1.41e-09	NDC1(5):intron_variant(4)	.|.	novel	t	c	0.0027	0.0002	-0.1444	0.0215	0.6172	C	T	0.0874	7.1891	1:109817590,1:55505647,1:63107526,1:234853268,1:25770188,1:220970028,1:56339701,1:56840574,1:54824117,1:93026928,1:23747996,1:109310728,1:158575729,1:110326545,1:27284913,1:183073266,1:16510894	1.41138	1.65217	yes	yes	1.86e-23	22.7305	3.85e-13	12.4145
LDL	1	54824117	79.1029	rs146568567	A	G	0.00511482	764622	131	36.538	2.9e-37	SSBP3(15):intron_variant(6)upstream_gene_variant(1)	.|.|.	novel	a	g	0.9948	0.0007	0.1201	0.0133	0.3131	A	G	0.0762	11.7905	1:109817590,1:55505647,1:234853268,1:62920008,1:56339701,1:25770188,1:56840574,1:220970028	3.45026	1.57612	yes	yes	2.65e-73	72.5768	3.44e-33	32.4634
TC	1	54824117	79.1029	rs146568567	A	G	0.00515015	802797	132	25.2836	5.2e-26	SSBP3(15):intron_variant(6)upstream_gene_variant(1)	.|.|.	novel	a	g	0.995	0.0007	0.0925	0.013	0.1505	A	G	0.0567	7.17522	1:109817590,1:55505647,1:63107526,1:234853268,1:25770188,1:220970028,1:56339701,1:56840574	3.99646	1.63139	yes	yes	2.28e-54	53.6421	3.15e-26	25.5017
nonHDL	1	54824117	79.1029	rs146568567	A	G	0.00663446	414755	108	24.1176	7.63e-25	SSBP3(15):intron_variant(6)upstream_gene_variant(1)	.|.|.	novel	a	g	0.994	0.0007	0.1173	0.0152	0.0358	A	G	0.0779	8.82391	1:109818530,1:55505647,1:62920008,1:234853406,1:25787313,1:56401689	2.92768	1.50578	yes	yes	1.64e-49	48.7852	5.42e-24	23.266
logTG	1	54890956	79.1775	rs1883783	G	T	0.608159	840577	273	10.0013	9.97e-11	RP4-705F19.1-AC099796.1(1):intergenic_region(1)|RP4-705F19.1(1):downstream_gene_variant(1)	SSBP3:NM_018070(dist=18888),ACOT11:NM_147161(dist=122851)	novel	t	g	0.6017	0.0546	0.0094	0.0017	3.09e-05	G	T	-0.00739	5.86012	1:62920008,1:230294715,1:219726100,1:39868621,1:63433116,1:51440093,1:27021913,1:149896413,1:61684868,1:220970028,1:113060432,1:40421818,1:23785760,1:205114873,1:91533297	2.01058	1.27199	yes	yes	7.61e-23	22.1186	8.05e-13	12.0942
LDL	1	55505647	80.9828	rs11591147	T	G	0.0150365	781475	164	849.825	0	PCSK9(2103):upstream_gene_variant(1)missense_variant(2)	.	known	t	g	0.984	0.0022	0.4373	0.0069	0.2785	G	T	-0.378	Inf	76262 days, 6:10:00	0	1.15688	yes	yes	0	1573.97	0	730.759
TC	1	55505647	80.9828	rs11591147	T	G	0.0149796	821995	167	634.448	0	PCSK9(2103):upstream_gene_variant(1)missense_variant(2)	.	known	t	g	0.9841	0.0022	0.3718	0.0067	0.1719	G	T	-0.321	Inf	76262 days, 6:10:00	0	1.15826	yes	yes	0	1260.87	0	624.636
nonHDL	1	55505647	80.9828	rs11591147	T	G	0.0165295	433071	142	459.869	0	PCSK9(2103):upstream_gene_variant(1)missense_variant(2)	.	known	t	g	0.983	0.0016	0.4241	0.0091	0.1072	G	T	-0.357	Inf	76262 days, 21:50:00	0	1.18796	yes	yes	0	986.032	0	533.818
LDL	1	56339701	81.7599	rs557402933	T	C	0.00310809	728795	101	61.7189	1.91e-62	RP11-90C4.1-RP11-90C4.2(1):intergenic_region(1)	MIR4422:NR_039618(dist=648305),PLPP3:NM_003713(dist=620718)	known	t	c	0.9967	0.0004	0.3014	0.0173	0.3085	C	T	-0.108	13.3737	1:109817590,1:55505647,1:234853268,1:62920008	5.12615	2.79074	no	yes	4.64e-108	107.333	3.78e-57	56.4225
TC	1	56339701	81.7599	rs557402933	T	C	0.00317324	763819	104	43.1701	6.76e-44	RP11-90C4.1-RP11-90C4.2(1):intergenic_region(1)	MIR4422:NR_039618(dist=648305),PLPP3:NM_003713(dist=620718)	known	t	c	0.9967	0.0004	0.2489	0.0168	0.2729	C	T	-0.0865	9.40671	1:109817590,1:55505647,1:63107526,1:234853268,1:25770188,1:220970028	5.18709	2.87746	no	yes	2.53e-82	81.5969	4.14e-47	46.383
nonHDL	1	56401689	81.7784	rs116054287	C	T	0.00601655	420717	121	40.3571	4.39e-41	PIGQP1(1):downstream_gene_variant(1)|RP11-90C4.2(1):intron_variant(1)	MIR4422:NR_039618(dist=710293),PLPP3:NM_003713(dist=558730)	known	t	c	0.0056	0.0006	-0.1471	0.0161	0.004822	C	T	0.114	16.8041	1:109818530,1:55505647,1:62920008,1:234853406,1:25787313	2.56762	1.29035	yes	yes	1.08e-66	65.9666	2.57e-28	27.5901
LDL	1	56840574	82.3357	rs186538116	C	A	0.00311528	299005	44	45.7347	1.84e-46	RP11-504A18.1-AC119674.1(1):intergenic_region(1)|AC119674.1(1):downstream_gene_variant(1)	MIR4422:NR_039618(dist=1149178),PLPP3:NM_003713(dist=119845)	known	a	c	0.0028	0	-0.3915	0.0254	1	A	C	-0.314	44.7645	1:109817590,1:55505647,1:234853268,1:62920008,1:56339701,1:25770188	1.13625	1.24682	yes	yes	8.18e-81	80.0872	4.7e-30	29.3279
TC	1	56840574	82.3357	rs186538116	C	A	0.00300918	324902	50	34.1597	6.92e-35	RP11-504A18.1-AC119674.1(1):intergenic_region(1)|AC119674.1(1):downstream_gene_variant(1)	MIR4422:NR_039618(dist=1149178),PLPP3:NM_003713(dist=119845)	known	a	c	0.0027	0	-0.3379	0.025	1	A	C	-0.269	34.762	1:109817590,1:55505647,1:63107526,1:234853268,1:25770188,1:220970028,1:56339701	1.1122	1.25613	yes	yes	4.28e-59	58.3686	4.2e-22	21.3768
HDL	1	56983585	82.7347	rs61772595	A	G	0.110304	848938	212	8.2612	5.48e-09	PPAP2B(5):intron_variant(1)upstream_gene_variant(2)	.	novel	a	g	0.8798	0.0174	0.0181	0.0026	0.3356	A	G	0.0161	11.1891	1:230294715,1:40035928,1:109818530,1:220970028,1:182156079,1:93845655,1:93848513,1:27180088,1:150940625,1:234852204,1:178531850,1:219664627,1:110470764,1:205677148,1:149995966,1:145472741,1:23732762,1:161194641,1:224451838,1:72754788	0.892194	1.12422	yes	yes	1.36e-13	12.8665	0.000504	3.29757
nonHDL	1	57156173	82.8805	rs184826255	C	T	0.00271617	363634	68	15.6347	2.32e-16	PRKAA2(77):intron_variant(1)	.	novel	t	c	0.0023	0.0002	-0.2087	0.0258	0.05266	C	T	0.144	10.6498	1:109818530,1:55505647,1:62920008,1:234853406,1:25787313,1:56401689,1:54824117,1:220970028,1:27284913	1.57587	1.44931	yes	yes	7.08e-28	27.15	3.1e-09	8.50864
LDL	1	57872099	84.3145	rs185172024	C	T	0.00217999	636659	75	10.4691	3.4e-11	DAB1(13):intron_variant(4)	.	novel	t	c	0.0022	0.0002	-0.1261	0.0233	0.06362	C	T	0.0706	4.03953	1:109817590,1:55505647,1:234853268,1:62920008,1:56339701,1:25770188,1:56840574,1:220970028,1:54824117,1:92974595,1:109310728,1:27284913,1:110326545,1:150249349,1:54246772,1:183073266,1:16510894	2.91365	1.78612	no	yes	5.56e-19	18.2549	8.68e-09	8.06148
logTG	1	61684868	89.6513	rs11806791	C	A	0.081576	829414	235	11.9624	1.09e-12	NFIA(14):intron_variant(10)	.|.|.|.	known	a	c	0.0878	0.0307	-0.0253	0.003	0.7994	A	C	-0.021	13.7235	1:62920008,1:230294715,1:219726100,1:39868621,1:63433116,1:51440093,1:27021913,1:149896413	1.02424	1.20476	yes	yes	1.29e-18	17.8894	1.58e-06	5.80134
TC	1	61692655	89.6537	rs17121833	C	T	0.0667836	920128	238	8.51797	3.03e-09	NFIA(14):intron_variant(10)	.|.|.|.	known	t	c	0.0739	0.0086	-0.0218	0.0031	0.5687	C	T	0.0186	10.2411	1:109817590,1:55505647,1:63107526,1:234853268,1:25770188,1:220970028,1:56339701,1:56840574,1:54824117,1:93026928,1:23747996,1:109310728,1:158575729,1:110326545,1:27284913,1:183073266,1:16510894,1:54246772,1:224547519	0.954032	1.17204	yes	yes	8.38e-12	11.0768	0.0145	1.83863
logTG	1	62920008	92.2803	rs636523	G	A	0.343446	845935	274	433.074	0	USP1(4):downstream_gene_variant(2)|USP1-DOCK7(1):intergenic_region(1)|DOCK7(8):downstream_gene_variant(3)	.|.|.|.|.|.|.	known	a	g	0.3456	0.0543	-0.0787	0.0017	0.1803	NA	NA	NA	NA	NA	NA	NA	yes	yes	0	740.268	1.05e-286	285.979
nonHDL	1	62920008	92.2803	rs636523	G	A	0.31987	516651	241	163.861	1.38e-164	USP1(4):downstream_gene_variant(2)|USP1-DOCK7(1):intergenic_region(1)|DOCK7(8):downstream_gene_variant(3)	.|.|.|.|.|.|.	known	a	g	0.327	0.0611	-0.0639	0.0023	0.006234	A	G	-0.0553	163.478	1:109818530,1:55505647	1.0686	1.15552	yes	yes	0	364.836	3.72e-213	212.429
LDL	1	62920008	92.2803	rs636523	G	A	0.344041	827993	266	90.9272	1.18e-91	USP1(4):downstream_gene_variant(2)|USP1-DOCK7(1):intergenic_region(1)|DOCK7(8):downstream_gene_variant(3)	.|.|.|.|.|.|.	known	a	g	0.346	0.0542	-0.0364	0.0018	0.01437	A	G	-0.0323	94.3526	1:109817590,1:55505647,1:234853268	1.06909	1.12693	yes	yes	1.34e-220	219.873	1.73e-142	141.762
HDL	1	63099023	92.2905	rs10889352	C	T	0.326457	878661	271	7.82822	1.49e-08	DOCK7(8):intron_variant(4)	.|.|.|.|.	known	t	c	0.333	0.0486	-0.0098	0.0017	0.006627	C	T	0.00836	7.21396	1:230294715,1:40035928,1:109818530,1:220970028,1:182156079,1:93845655,1:93848513,1:27180088,1:150940625,1:234852204,1:178531850,1:219664627,1:110470764,1:205677148,1:149995966,1:145472741,1:23732762,1:161194641,1:224451838,1:72754788,1:56983585	1.31263	1.17225	yes	yes	7.97e-27	26.0985	5.76e-19	18.2396
TC	1	63107526	92.2909	rs995000	T	C	0.321206	944059	275	293.112	7.72e-294	RP5-849H19.2(1):upstream_gene_variant(1)|DOCK7(8):intron_variant(3)	.|.|.|.|.	known	t	c	0.6705	0.0534	0.0615	0.0016	0.001382	C	T	-0.0546	291.676	1:109817590,1:55505647	1.12933	1.12637	yes	yes	0	611.996	0	330.259
logTG	1	63433116	92.6039	NA	A	G	0.00135271	333284	22	18.6116	2.45e-19	NA	NA	known	a	g	0.999	0	0.399	0.0396	1	A	G	0.33	24.5513	1:62920008,1:230294715,1:219726100,1:39868621	0.885928	1.20909	yes	yes	5.15e-40	39.2882	2.28e-15	14.6421
nonHDL	1	63433116	92.6039	NA	A	G	0.00151673	281395	19	11.4186	3.81e-12	NA	NA	known	a	g	0.9986	0	0.3188	0.041	1	A	G	0.262	15.1574	1:109818530,1:55505647,1:62920008,1:234853406,1:25787313,1:56401689,1:54824117,1:220970028,1:27284913,1:57156173,1:93004497,1:23785760	0.810165	1.21679	yes	yes	9.32e-22	21.0306	2.05e-07	6.68825
TC	1	63679932	93.3082	NA	A	C	0.999661	250796	10	7.56914	2.7e-08	NA	NA	known	a	c	0.0003	0	-0.4822	0.0863	1	A	C	-0.37	6.44249	1:109817590,1:55505647,1:63107526,1:234853268,1:25770188,1:220970028,1:56339701,1:56840574,1:54824117,1:93026928,1:23747996,1:109310728,1:158575729,1:110326545,1:27284913,1:183073266,1:16510894,1:54246772,1:224547519,1:61692655,1:150255587,1:10556447,1:45486272,1:28319484,1:200349766,1:155123837	1.34983	1.30324	yes	yes	6.38e-24	23.1952	1.22e-10	9.91364
logTG	1	64576995	94.6199	NA	T	C	0.00202325	356456	29	7.58377	2.61e-08	NA	NA	novel	t	c	0.998	0	0.1266	0.0302	1	C	T	-0.118	5.58838	1:62920008,1:230294715,1:219726100,1:39868621,1:63433116,1:51440093,1:27021913,1:149896413,1:61684868,1:220970028,1:113060432,1:40421818,1:23785760,1:205114873,1:91533297,1:54890956,1:153753725,1:93854994,1:184865132,1:2175553,1:72767826,1:172361032	1.60588	1.07288	yes	yes	2.89e-11	10.5391	4.17e-05	4.37986
HDL	1	72754788	103.315	rs2613496	C	T	0.827228	873743	262	8.50935	3.09e-09	NEGR1-RPL31P12(1):intergenic_region(1)	NEGR1:NM_173808(dist=6511),LINC01360:NR_110677(dist=1017065)	known	t	c	0.8042	0.0566	-0.0135	0.0021	0.01326	C	T	0.0125	9.91009	1:230294715,1:40035928,1:109818530,1:220970028,1:182156079,1:93845655,1:93848513,1:27180088,1:150940625,1:234852204,1:178531850,1:219664627,1:110470764,1:205677148,1:149995966,1:145472741,1:23732762,1:161194641,1:224451838	1.03703	1.08	yes	yes	5.55e-16	15.2557	1.84e-06	5.73518
logTG	1	72767826	103.315	rs142667418	C	CT	0.188951	774883	216	7.71752	1.92e-08	RPL31P12-RNU6-1246P(1):intergenic_region(1)|RPL31P12(1):downstream_gene_variant(1)	NEGR1:NM_173808(dist=19549),LINC01360:NR_110677(dist=1004026)	known	ct	c	0.1991	0.0332	-0.0142	0.0023	0.154	C	CT	0.0121	8.65365	1:62920008,1:230294715,1:219726100,1:39868621,1:63433116,1:51440093,1:27021913,1:149896413,1:61684868,1:220970028,1:113060432,1:40421818,1:23785760,1:205114873,1:91533297,1:54890956,1:153753725,1:93854994,1:184865132,1:2175553	1.05502	1.17355	yes	yes	3.26e-13	12.4868	2.88e-06	5.54061
logTG	1	91533297	121.868	rs165316	G	A	0.191711	845935	274	10.2588	5.51e-11	RPL5P6-HFM1(1):intergenic_region(1)	ZNF644:NM_201269(dist=45485),HFM1:NM_001017975(dist=193026)	known	a	g	0.193	0.0203	-0.0137	0.002	0.05104	A	G	-0.0114	9.00174	1:62920008,1:230294715,1:219726100,1:39868621,1:63433116,1:51440093,1:27021913,1:149896413,1:61684868,1:220970028,1:113060432,1:40421818,1:23785760,1:205114873	1.34208	1.20175	yes	yes	5.08e-16	15.2941	1.88e-05	4.72584
LDL	1	92974595	123.049	rs10782922	A	G	0.819517	827976	265	22.4626	3.45e-23	EVI5(9):3_prime_UTR_variant(2)downstream_gene_variant(1)	.|.	known	a	g	0.1956	0.037	-0.023	0.0021	0.2943	A	G	-0.0207	26.0325	1:109817590,1:55505647,1:234853268,1:62920008,1:56339701,1:25770188,1:56840574,1:220970028,1:54824117	0.963562	1.11111	yes	yes	7.28e-46	45.1379	1.24e-20	19.9066
nonHDL	1	93004497	123.052	rs7513775	C	T	0.678825	509866	237	12.9768	1.05e-13	EVI5(9):intron_variant(3)	.|.	known	t	c	0.6512	0.0822	0.0188	0.0023	0.02217	C	T	-0.0162	14.2899	1:109818530,1:55505647,1:62920008,1:234853406,1:25787313,1:56401689,1:54824117,1:220970028,1:27284913,1:57156173	0.975836	1.16049	yes	yes	8.48e-30	29.0716	9.46e-16	15.0241
TC	1	93026928	123.052	rs6603989	T	G	0.66786	939692	273	22.4616	3.45e-23	EVI5(9):downstream_gene_variant(1)intron_variant(3)	.|.	known	t	g	0.3574	0.0643	-0.0174	0.0017	0.001827	G	T	0.0151	22.8962	1:109817590,1:55505647,1:63107526,1:234853268,1:25770188,1:220970028,1:56339701,1:56840574,1:54824117	1.11366	1.15232	yes	yes	9.61e-52	51.0173	3.94e-31	30.4045
HDL	1	93845655	123.248	rs4847419	A	T	0.602086	873074	268	41.3091	4.91e-42	DR1-RP4-713B5.2(1):intergenic_region(1)|RP4-713B5.2(1):downstream_gene_variant(1)	DR1:NM_001938(dist=17507),FNBP1L:NM_001164473(dist=68033)	known	a	t	0.3939	0.1006	0.0244	0.0017	0.8241	A	T	0.0212	44.0731	1:230294715,1:40035928,1:109818530,1:220970028,1:182156079	1.10992	1.15094	yes	yes	6.78e-92	91.1688	3.92e-49	48.4067
HDL	1	93848513	123.248	rs59417472	C	T	0.601854	872338	267	41.3091	4.91e-42	DR1-RP4-713B5.2(1):intergenic_region(1)|RP4-713B5.2(1):downstream_gene_variant(1)|Y_RNA(809):upstream_gene_variant(1)	DR1:NM_001938(dist=20365),FNBP1L:NM_001164473(dist=65175)	known	t	c	0.6061	0.1009	-0.0244	0.0017	0.8235	C	T	0.0111	33.8153	1:230294715,1:40035928,1:109818530,1:220970028,1:182156079,1:93845655	1.44662	2.1982	no	yes	2.5e-91	90.6021	8.67e-49	48.062
logTG	1	93854994	123.248	rs4847423	A	G	0.571438	791708	242	9.27059	5.36e-10	RP4-713B5.2(1):upstream_gene_variant(1)|Y_RNA-FNBP1L(1):intergenic_region(1)|Y_RNA(809):downstream_gene_variant(1)	DR1:NM_001938(dist=26846),FNBP1L:NM_001164473(dist=58694)	known	a	g	0.4178	0.0997	-0.0127	0.0017	0.7223	A	G	-0.0114	12.0132	1:62920008,1:230294715,1:219726100,1:39868621,1:63433116,1:51440093,1:27021913,1:149896413,1:61684868,1:220970028,1:113060432,1:40421818,1:23785760,1:205114873,1:91533297,1:54890956,1:153753725	0.910179	1.11404	yes	yes	7.72e-17	16.1124	1.47e-05	4.83268
LDL	1	107579540	135.726	rs12408634	A	G	0.31647	828196	267	8.78069	1.66e-09	RP11-233E12.1-PRMT6(1):intergenic_region(1)	LOC101928476:NR_125955(dist=1417983),PRMT6:NM_018137(dist=19727)	known	a	g	0.6734	0.0466	-0.0124	0.0018	0.5282	A	G	-0.012	13.1475	1:109817590,1:55505647,1:234853268,1:62920008,1:56339701,1:25770188,1:56840574,1:220970028,1:54824117,1:92974595,1:109310728,1:27284913,1:110326545,1:150249349,1:54246772,1:183073266,1:16510894,1:57872099,1:182164250	0.752315	1.03333	yes	yes	1.99e-17	16.7011	9.77e-10	9.01011
LDL	1	109310728	138.148	rs115292790	A	G	0.012462	789486	170	20.8933	1.28e-21	STXBP3(7):intron_variant(3)|RP11-475E11.2(1):upstream_gene_variant(1)	.	known	a	g	0.9869	0.002	0.0802	0.0078	0.2939	A	G	0.125	74.289	1:109817590,1:55505647,1:234853268,1:62920008,1:56339701,1:25770188,1:56840574,1:220970028,1:54824117,1:92974595	0.314227	0.6416	yes	yes	1.53e-22	21.8153	0.000336	3.47366
TC	1	109310728	138.148	rs115292790	A	G	0.012417	827892	171	11.6873	2.05e-12	STXBP3(7):intron_variant(3)|RP11-475E11.2(1):upstream_gene_variant(1)	.	known	a	g	0.987	0.0019	0.0609	0.0076	0.4926	A	G	0.1	45.1586	1:109817590,1:55505647,1:63107526,1:234853268,1:25770188,1:220970028,1:56339701,1:56840574,1:54824117,1:93026928,1:23747996	0.295678	0.609	yes	yes	2.31e-13	12.6364	0.00624	2.20482
LDL	1	109817590	138.714	rs12740374	T	G	0.215956	822835	262	1405.69	0	PSRC1(13):downstream_gene_variant(8)|CELSR2(4):3_prime_UTR_variant(1)downstream_gene_variant(1)non_coding_exon_variant(1)	.	known	t	g	0.7794	0.0234	0.1602	0.002	7.9e-05	NA	NA	NA	NA	NA	NA	NA	yes	yes	0	2344	0	935.186
TC	1	109817590	138.714	rs12740374	T	G	0.215904	867935	261	1048.39	0	PSRC1(13):downstream_gene_variant(8)|CELSR2(4):3_prime_UTR_variant(1)downstream_gene_variant(1)non_coding_exon_variant(1)	.	known	t	g	0.78	0.0233	0.1354	0.0019	4.77e-05	NA	NA	NA	NA	NA	NA	NA	yes	yes	0	1763.62	0	709.442
nonHDL	1	109818530	138.717	rs646776	T	C	0.798082	511118	238	725.307	0	PSRC1(13):downstream_gene_variant(9)|CELSR2(4):downstream_gene_variant(3)|CELSR2-PSRC1(1):intergenic_region(1)	.|.|.|.	known	t	c	0.216	0.0458	-0.1547	0.0026	0.0001886	NA	NA	NA	NA	NA	NA	NA	yes	yes	0	1324.58	0	648.81
HDL	1	109818530	138.717	rs646776	T	C	0.782557	874272	269	70.4668	3.41e-71	PSRC1(13):downstream_gene_variant(9)|CELSR2(4):downstream_gene_variant(3)|CELSR2-PSRC1(1):intergenic_region(1)	.|.|.|.	known	t	c	0.231	0.0544	0.0353	0.0019	0.006645	C	T	-0.0312	69.083	1:230294715,1:40035928	1.20381	1.13141	yes	yes	1.12e-120	119.951	3.77e-45	44.4237
LDL	1	110326545	139.366	rs140266316	A	G	0.0159722	780160	164	16.6657	2.16e-17	GSTM5-NDUFA5P10(1):intergenic_region(1)	EPS8L3:NM_133181(dist=19901),CSF1:NM_172212(dist=126688)	known	a	g	0.984	0.0018	0.0748	0.0078	0.7506	A	G	0.108	70.2076	1:109817590,1:55505647,1:234853268,1:62920008,1:56339701,1:25770188,1:56840574,1:220970028,1:54824117,1:92974595,1:109310728,1:27284913	0.26569	0.692593	yes	yes	4.2e-22	21.3768	1.69e-07	6.77211
TC	1	110326545	139.366	rs140266316	A	G	0.0161262	819528	166	10.326	4.72e-11	GSTM5-NDUFA5P10(1):intergenic_region(1)	EPS8L3:NM_133181(dist=19901),CSF1:NM_172212(dist=126688)	known	a	g	0.984	0.0018	0.0592	0.0076	0.9052	A	G	0.0877	48.9872	1:109817590,1:55505647,1:63107526,1:234853268,1:25770188,1:220970028,1:56339701,1:56840574,1:54824117,1:93026928,1:23747996,1:109310728,1:158575729	0.241179	0.675029	yes	yes	6.37e-13	12.1959	7e-05	4.1549
nonHDL	1	110326545	139.366	rs140266316	A	G	0.0168505	431118	142	8.54398	2.86e-09	GSTM5-NDUFA5P10(1):intergenic_region(1)	EPS8L3:NM_133181(dist=19901),CSF1:NM_172212(dist=126688)	known	a	g	0.9843	0.0017	0.0704	0.0101	0.3712	A	G	0.104	38.2	1:109818530,1:55505647,1:62920008,1:234853406,1:25787313,1:56401689,1:54824117,1:220970028,1:27284913,1:57156173,1:93004497,1:23785760,1:63433116,1:230295789,1:54246772	0.241026	0.676923	yes	yes	7.38e-13	12.1319	9.93e-05	4.00305
HDL	1	110470764	139.901	rs333947	A	G	0.159536	843039	264	22.1948	6.39e-23	CSF1(10):downstream_gene_variant(3)intron_variant(3)	.|.|.|.	known	a	g	0.8258	0.0536	0.0256	0.0023	0.8277	A	G	0.0217	26.057	1:230294715,1:40035928,1:109818530,1:220970028,1:182156079,1:93845655,1:93848513,1:27180088,1:150940625,1:234852204,1:178531850,1:219664627	1.01446	1.17972	yes	yes	2.19e-59	58.6596	1.59e-34	33.7986
logTG	1	113060432	144.344	rs3737136	G	A	0.205595	841068	274	10.9363	1.16e-11	RP4-671G15.2(1):non_coding_exon_variant(1)|WNT2B(4):downstream_gene_variant(1)intron_variant(3)	.|.|.	known	a	g	0.2168	0.0683	-0.0162	0.002	0.8205	A	G	-0.0127	9.81248	1:62920008,1:230294715,1:219726100,1:39868621,1:63433116,1:51440093,1:27021913,1:149896413,1:61684868,1:220970028	1.31126	1.27559	yes	no	1.59e-07	6.7986	0.969	0.0136762
HDL	1	145472741	153.334	rs181473381	A	C	0.00479828	739390	108	13.5212	3.01e-14	ANKRD34A(1):intron_variant(1)|LIX1L(1):upstream_gene_variant(1)|POLR3GL(4):upstream_gene_variant(4)|RP11-315I20.1(18):downstream_gene_variant(1)	.|.|.|.	novel	a	c	0.996	0.0005	-0.1345	0.0165	0.06865	A	C	-0.087	13.7773	1:230294715,1:40035928,1:109818530,1:220970028,1:182156079,1:93845655,1:93848513,1:27180088,1:150940625,1:234852204,1:178531850,1:219664627,1:110470764,1:205677148,1:149995966	1.17628	1.54598	yes	yes	2.06e-31	30.6861	1.46e-13	12.8356
logTG	1	149896413	165.632	rs72692808	G	A	0.0674971	809124	195	14.1756	6.67e-15	MTMR11(12):downstream_gene_variant(8)|SF3B4(2):downstream_gene_variant(1)intron_variant(1)	.	known	a	g	0.0724	0.0117	-0.0291	0.0033	0.7896	A	G	-0.0243	15.3335	1:62920008,1:230294715,1:219726100,1:39868621,1:63433116,1:51440093,1:27021913	1.08387	1.19753	yes	yes	8.07e-26	25.0931	5.91e-07	6.22841
HDL	1	149995966	165.653	rs72692849	T	C	0.0780549	800689	191	15.2862	5.17e-16	OTUD7B-RP11-458I7.1(1):intergenic_region(1)	OTUD7B:NM_020205(dist=13280),VPS45:NM_001279353(dist=43384)	known	t	c	0.915	0.0134	-0.0283	0.0031	0.3459	C	T	0.034	31.3449	1:230294715,1:40035928,1:109818530,1:220970028,1:182156079,1:93845655,1:93848513,1:27180088,1:150940625,1:234852204,1:178531850,1:219664627,1:110470764,1:205677148	0.583498	0.832353	yes	yes	7.91e-24	23.1018	8.96e-08	7.04769
LDL	1	150249349	165.781	rs35787821	GA	G	0.571412	766711	231	14.4679	3.4e-15	C1orf54(3):intron_variant(3)	.|.|.|.|.	known	g	ga	0.553	0.0796	0.0157	0.0018	0.7519	G	GA	0.0131	16.032	1:109817590,1:55505647,1:234853268,1:62920008,1:56339701,1:25770188,1:56840574,1:220970028,1:54824117,1:92974595,1:109310728,1:27284913,1:110326545	1.01132	1.19847	yes	yes	2.57e-15	14.5901	0.00533	2.27327
TC	1	150255587	165.783	rs2147324	C	T	0.568066	873094	263	8.42286	3.78e-09	C1orf51(7):intron_variant(4)upstream_gene_variant(1)non_coding_exon_variant(1)5_prime_UTR_variant(1)|C1orf54(3):downstream_gene_variant(3)	.|.|.|.|.|.|.|.|.|.	known	t	c	0.5563	0.0821	0.0111	0.0016	0.6175	C	T	-0.00995	10.1209	1:109817590,1:55505647,1:63107526,1:234853268,1:25770188,1:220970028,1:56339701,1:56840574,1:54824117,1:93026928,1:23747996,1:109310728,1:158575729,1:110326545,1:27284913,1:183073266,1:16510894,1:54246772,1:224547519,1:61692655	0.954727	1.11558	yes	yes	6.17e-12	11.2097	0.00622	2.20621
HDL	1	150940625	165.906	rs267738	G	T	0.183766	834167	254	28.9862	1.03e-29	SETDB1(17):downstream_gene_variant(5)|CERS2(14):upstream_gene_variant(3)non_coding_exon_variant(3)missense_variant(8)|RP11-316M1.12(2):downstream_gene_variant(2)|RP11-316M1.3(1):upstream_gene_variant(1)	.|.	known	t	g	0.2009	0.0378	0.0259	0.0021	0.2137	G	T	-0.0227	31.2336	1:230294715,1:40035928,1:109818530,1:220970028,1:182156079,1:93845655,1:93848513,1:27180088	1.10228	1.14097	yes	yes	1.31e-45	44.8827	7.61e-16	15.1186
logTG	1	153753725	168.333	rs10908474	A	C	0.370112	823422	263	9.42994	3.72e-10	SLC27A3-Y_RNA(1):intergenic_region(1)|Y_RNA(809):downstream_gene_variant(1)|SLC27A3(13):downstream_gene_variant(13)	.	known	a	c	0.628	0.041	-0.0127	0.0017	0.5103	A	C	-0.0112	12.4056	1:62920008,1:230294715,1:219726100,1:39868621,1:63433116,1:51440093,1:27021913,1:149896413,1:61684868,1:220970028,1:113060432,1:40421818,1:23785760,1:205114873,1:91533297,1:54890956	0.896302	1.13393	yes	yes	1.31e-17	16.8827	9.65e-07	6.01547
TC	1	155123837	169.943	rs6676150	C	G	0.340148	942469	274	7.67453	2.12e-08	HMGN2P18(2):downstream_gene_variant(2)|HMGN2P18-KRTCAP2(1):intergenic_region(1)	DPM3:NM_153741(dist=10841),KRTCAP2:NM_173852(dist=18047)	known	c	g	0.642	0.0664	0.0096	0.0017	0.004209	C	G	0.00887	7.80967	1:109817590,1:55505647,1:63107526,1:234853268,1:25770188,1:220970028,1:56339701,1:56840574,1:54824117,1:93026928,1:23747996,1:109310728,1:158575729,1:110326545,1:27284913,1:183073266,1:16510894,1:54246772,1:224547519,1:61692655,1:150255587,1:10556447,1:45486272,1:28319484,1:200349766	1.12881	1.0823	yes	yes	1.79e-14	13.7471	8.05e-06	5.0942
TC	1	158575729	173.866	rs857684	T	C	0.26967	944851	275	10.5756	2.66e-11	OR10Z1(1):upstream_gene_variant(1)|OR10X1-OR10Z1(1):intergenic_region(1)|SPTA1(10):downstream_gene_variant(1)	.|.	novel	t	c	0.7222	0.067	-0.0129	0.0017	0.09107	C	T	0.0112	12	1:109817590,1:55505647,1:63107526,1:234853268,1:25770188,1:220970028,1:56339701,1:56840574,1:54824117,1:93026928,1:23747996,1:109310728	1.00806	1.15179	yes	yes	4.16e-17	16.3809	1.88e-06	5.72584
HDL	1	161194641	178.129	rs4656292	G	A	0.648048	879828	272	9.01654	9.63e-10	APOA2-TOMM40L(1):intergenic_region(1)|APOA2(10):upstream_gene_variant(10)|NR1I3(123):downstream_gene_variant(29)|AL590714.1(1):downstream_gene_variant(1)|TOMM40L(9):upstream_gene_variant(9)|MIR5187(1):upstream_gene_variant(1)|FCER1G(3):downstream_gene_variant(1)	.|.|.|.|.|.|.|.|.|.|.|.|.|.|.|.|.|.|.|.	known	a	g	0.628	0.0587	0.0125	0.0017	0.9406	A	G	0.0117	13.6289	1:230294715,1:40035928,1:109818530,1:220970028,1:182156079,1:93845655,1:93848513,1:27180088,1:150940625,1:234852204,1:178531850,1:219664627,1:110470764,1:205677148,1:149995966,1:145472741,1:23732762	0.798168	1.06838	yes	yes	2.61e-10	9.58336	0.00772	2.11238
logTG	1	172361032	193.906	rs4916253	T	G	0.553972	840609	272	7.6921	2.03e-08	DNM3(518):downstream_gene_variant(1)intron_variant(4)|PIGC(8):downstream_gene_variant(1)intron_variant(2)	.|.	known	t	g	0.4418	0.0993	0.0105	0.0017	0.1033	G	T	-0.00919	8.36151	1:62920008,1:230294715,1:219726100,1:39868621,1:63433116,1:51440093,1:27021913,1:149896413,1:61684868,1:220970028,1:113060432,1:40421818,1:23785760,1:205114873,1:91533297,1:54890956,1:153753725,1:93854994,1:184865132,1:2175553,1:72767826	1.08835	1.14255	yes	yes	2.83e-26	25.5482	2.34e-15	14.6308
nonHDL	1	177935443	198.901	rs954503	T	C	0.445324	478460	229	7.3904	4.07e-08	SEC16B(8):intron_variant(3)|RP4-798P15.3(3):intron_variant(3)	.	novel	t	c	0.556	0.0228	0.0103	0.0022	7.4e-05	C	T	-0.00869	5.06349	1:109818530,1:55505647,1:62920008,1:234853406,1:25787313,1:56401689,1:54824117,1:220970028,1:27284913,1:57156173,1:93004497,1:23785760,1:63433116,1:230295789,1:54246772,1:110326545,1:16515805,1:10798552	1.57461	1.18527	yes	yes	0.000244	3.61261	0.703	0.153045
LDL	1	177938437	198.958	rs6682862	A	G	0.193547	826945	266	7.58762	2.58e-08	SEC16B(8):intron_variant(3)|RP4-798P15.3(3):intron_variant(3)	.	novel	a	g	0.792	0.0837	0.0123	0.0021	0.02731	A	G	0.009	5.69897	1:109817590,1:55505647,1:234853268,1:62920008,1:56339701,1:25770188,1:56840574,1:220970028,1:54824117,1:92974595,1:109310728,1:27284913,1:110326545,1:150249349,1:54246772,1:183073266,1:16510894,1:57872099,1:182164250,1:107579540,1:45468606,1:23458171	1.50242	1.36667	yes	yes	8.87e-14	13.0521	1.02e-06	5.9914
HDL	1	178531850	199.22	rs4650998	A	G	0.49693	879828	272	23.2503	5.62e-24	RNA5SP69(1):downstream_gene_variant(1)|RNA5SP69-RP5-1098D14.1(1):intergenic_region(1)	C1orf220:NR_033186(dist=13826),MIR4424:NR_039622(dist=115034)	known	a	g	0.5016	0.0503	0.0178	0.0016	0.7995	A	G	0.0149	24.2182	1:230294715,1:40035928,1:109818530,1:220970028,1:182156079,1:93845655,1:93848513,1:27180088,1:150940625,1:234852204	1.14281	1.19463	yes	yes	8e-52	51.0969	5.64e-28	27.2487
HDL	1	182156079	202.913	rs2244101	G	C	0.309666	879453	271	48.1376	7.28e-49	GS1-122H1.2(3):intron_variant(1)downstream_gene_variant(1)|GS1-122H1.3(1):upstream_gene_variant(1)	ZNF648:NM_001009992(dist=125232),LINC01344:NR_104175(dist=17001)	known	c	g	0.311	0.0317	-0.0261	0.0017	0.01734	C	G	-0.0228	47.7773	1:230294715,1:40035928,1:109818530,1:220970028	1.19181	1.14474	yes	yes	2.81e-82	81.5513	1.68e-33	32.7747
LDL	1	182164250	202.914	rs1779807	T	C	0.312337	814713	258	9.87052	1.35e-10	GS1-122H1.2(3):intron_variant(2)	ZNF648:NM_001009992(dist=133403),LINC01344:NR_104175(dist=8830)	known	t	c	0.6861	0.0311	-0.0125	0.0018	0.06678	C	T	0.0116	12.2832	1:109817590,1:55505647,1:234853268,1:62920008,1:56339701,1:25770188,1:56840574,1:220970028,1:54824117,1:92974595,1:109310728,1:27284913,1:110326545,1:150249349,1:54246772,1:183073266,1:16510894,1:57872099	0.903998	1.07759	yes	yes	1.14e-20	19.9431	1.41e-10	9.85078
TC	1	183073266	203.896	rs2027075	G	A	0.558369	944851	275	10.1682	6.79e-11	LAMC1(6):intron_variant(2)	.	known	a	g	0.5572	0.0549	0.012	0.0015	0.8983	A	G	0.0109	14.2	1:109817590,1:55505647,1:63107526,1:234853268,1:25770188,1:220970028,1:56339701,1:56840574,1:54824117,1:93026928,1:23747996,1:109310728,1:158575729,1:110326545,1:27284913	0.819465	1.10092	yes	yes	3.33e-22	21.4776	1.45e-12	11.8386
LDL	1	183073266	203.896	rs2027075	G	A	0.552485	827842	266	11.2449	5.69e-12	LAMC1(6):intron_variant(2)	.	known	a	g	0.5519	0.0539	0.013	0.0016	0.8691	A	G	0.0119	14.8761	1:109817590,1:55505647,1:234853268,1:62920008,1:56339701,1:25770188,1:56840574,1:220970028,1:54824117,1:92974595,1:109310728,1:27284913,1:110326545,1:150249349,1:54246772	0.849178	1.09244	yes	yes	1.99e-19	18.7011	1.19e-07	6.92445
logTG	1	184865132	205.523	rs115276619	A	T	0.0144899	801113	175	9.09797	7.98e-10	FAM129A(5):intron_variant(1)	.	novel	a	t	0.985	0.0022	0.0527	0.0073	0.5424	A	T	0.044	11.4089	1:62920008,1:230294715,1:219726100,1:39868621,1:63433116,1:51440093,1:27021913,1:149896413,1:61684868,1:220970028,1:113060432,1:40421818,1:23785760,1:205114873,1:91533297,1:54890956,1:153753725,1:93854994	0.940821	1.19773	yes	yes	3.64e-20	19.4389	5.94e-08	7.22621
TC	1	200349766	217.292	rs2808517	C	T	0.73384	939692	273	7.71203	1.94e-08	LINC00862-ZNF281(1):intergenic_region(1)	LINC00862:NR_040064(dist=6846),ZNF281:NM_001281294(dist=24309)	known	t	c	0.732	0.0203	-0.0099	0.0017	0.001589	C	T	0.00863	7.28483	1:109817590,1:55505647,1:63107526,1:234853268,1:25770188,1:220970028,1:56339701,1:56840574,1:54824117,1:93026928,1:23747996,1:109310728,1:158575729,1:110326545,1:27284913,1:183073266,1:16510894,1:54246772,1:224547519,1:61692655,1:150255587,1:10556447,1:45486272,1:28319484	1.21596	1.14716	yes	yes	1.4e-09	8.85387	0.000782	3.10679
HDL	1	202197659	220.507	rs12143329	T	C	0.360329	875521	271	7.32353	4.75e-08	snoU13(466):upstream_gene_variant(1)|LGR6(8):intron_variant(6)	.|.|.	novel	t	c	0.6288	0.075	-0.0105	0.0017	0.1623	C	T	0.00884	8.18376	1:230294715,1:40035928,1:109818530,1:220970028,1:182156079,1:93845655,1:93848513,1:27180088,1:150940625,1:234852204,1:178531850,1:219664627,1:110470764,1:205677148,1:149995966,1:145472741,1:23732762,1:161194641,1:224451838,1:72754788,1:56983585,1:63099023,1:207699759	1.08389	1.18778	yes	yes	3.23e-14	13.4908	0.00119	2.92445
HDL	1	205031744	225.35	rs2242001	A	G	0.194939	879828	272	7.3086	4.91e-08	CNTN2(7):downstream_gene_variant(2)intron_variant(3)upstream_gene_variant(1)|AL583832.1(1):downstream_gene_variant(1)	.	known	a	g	0.79	0.0773	0.0121	0.002	0.1525	A	G	0.0118	9.88273	1:230294715,1:40035928,1:109818530,1:220970028,1:182156079,1:93845655,1:93848513,1:27180088,1:150940625,1:234852204,1:178531850,1:219664627,1:110470764,1:205677148,1:149995966,1:145472741,1:23732762,1:161194641,1:224451838,1:72754788,1:56983585,1:63099023,1:207699759,1:202197659	0.895759	1.02542	yes	yes	3.45e-15	14.4622	5.12e-09	8.29073
logTG	1	205114873	225.382	rs12048743	G	C	0.482562	846125	274	10.306	4.94e-11	DSTYK(3):3_prime_UTR_variant(3)	.|.	known	c	g	0.4666	0.0813	0.011	0.0016	0.01094	C	G	0.00984	9.767	1:62920008,1:230294715,1:219726100,1:39868621,1:63433116,1:51440093,1:27021913,1:149896413,1:61684868,1:220970028,1:113060432,1:40421818,1:23785760	1.24253	1.11789	yes	yes	7.72e-23	22.1124	9.69e-11	10.0137
HDL	1	205677148	226.459	rs3747973	G	A	0.549277	874241	269	15.5663	2.71e-16	NUCKS1(2):downstream_gene_variant(1)|SLC45A3-NUCKS1(1):intergenic_region(1)	.	known	a	g	0.5545	0.0853	0.015	0.0016	0.3271	A	G	0.0138	20.0264	1:230294715,1:40035928,1:109818530,1:220970028,1:182156079,1:93845655,1:93848513,1:27180088,1:150940625,1:234852204,1:178531850,1:219664627,1:110470764	0.929786	1.08696	yes	yes	5.5e-33	32.2596	1.19e-15	14.9245
HDL	1	207699759	228.049	rs3844496	A	G	0.258569	801400	228	7.45889	3.48e-08	CR1(12):intron_variant(11)	.|.	known	a	g	0.7259	0.1339	-0.0045	0.002	1.06e-08	A	G	-0.00373	1.43063	1:230294715,1:40035928,1:109818530,1:220970028,1:182156079,1:93845655,1:93848513,1:27180088,1:150940625,1:234852204,1:178531850,1:219664627,1:110470764,1:205677148,1:149995966,1:145472741,1:23732762,1:161194641,1:224451838,1:72754788,1:56983585,1:63099023	6.3126	1.20643	yes	no	1.22e-06	5.91364	0.14	0.853872
HDL	1	219664627	243.707	rs59770119	A	G	0.523987	875521	271	22.2693	5.38e-23	RP11-95P13.1-RP11-95P13.2(1):intergenic_region(1)	LYPLAL1:NM_138794(dist=278420),RNU5F-1:NR_002753(dist=381992)	known	a	g	0.464	0.1024	0.017	0.0016	0.01032	A	G	0.0147	22.209	1:230294715,1:40035928,1:109818530,1:220970028,1:182156079,1:93845655,1:93848513,1:27180088,1:150940625,1:234852204,1:178531850	1.19418	1.15646	yes	yes	3.49e-37	36.4572	2.02e-13	12.6946
logTG	1	219726100	243.729	rs1337101	T	G	0.294354	832630	267	25.2689	5.38e-26	RP11-95P13.1-RP11-95P13.2(1):intergenic_region(1)|RP11-95P13.2(1):upstream_gene_variant(1)	LYPLAL1:NM_138794(dist=339893),RNU5F-1:NR_002753(dist=320519)	known	t	g	0.6929	0.0499	0.0195	0.0018	0.01053	G	T	-0.0173	25.2588	1:62920008,1:230294715	1.16558	1.12717	yes	yes	6.82e-52	51.1662	3.21e-18	17.4935
TC	1	220970028	244.813	rs2642438	G	A	0.739261	938118	272	46.1387	7.27e-47	MARC1(7):non_coding_exon_variant(1)upstream_gene_variant(3)missense_variant(2)	.	known	a	g	0.7271	0.0506	0.0263	0.0018	0.006766	A	G	0.0221	42.857	1:109817590,1:55505647,1:63107526,1:234853268,1:25770188	1.21638	1.19005	yes	yes	2.81e-109	108.551	1.16e-65	64.9355
HDL	1	220970028	244.813	rs2642438	G	A	0.737322	872728	268	49.5377	2.9e-50	MARC1(7):non_coding_exon_variant(1)upstream_gene_variant(3)missense_variant(2)	.	known	a	g	0.7253	0.0493	0.0285	0.0018	0.01049	A	G	0.025	50.5607	1:230294715,1:40035928,1:109818530	1.15873	1.14	yes	yes	9.79e-97	96.0092	5.7e-44	43.2441
LDL	1	220970028	244.813	rs2642438	G	A	0.732311	821122	263	42.8383	1.45e-43	MARC1(7):non_coding_exon_variant(1)upstream_gene_variant(3)missense_variant(2)	.	known	a	g	0.721	0.0453	0.0267	0.0019	0.008291	A	G	0.0224	39.585	1:109817590,1:55505647,1:234853268,1:62920008,1:56339701,1:25770188,1:56840574	1.20391	1.19196	yes	yes	1.52e-94	93.8182	5.95e-48	47.2255
nonHDL	1	220970028	244.813	rs2642438	G	A	0.730253	509543	237	20.5986	2.52e-21	MARC1(7):non_coding_exon_variant(1)upstream_gene_variant(3)missense_variant(2)	.	known	a	g	0.724	0.0427	0.0236	0.0024	0.03649	A	G	0.0191	18.6073	1:109818530,1:55505647,1:62920008,1:234853406,1:25787313,1:56401689,1:54824117	1.18662	1.2356	yes	yes	8.34e-40	39.0788	2.92e-20	19.5346
logTG	1	220970028	244.813	rs2642438	G	A	0.732647	839035	271	11.4608	3.46e-12	MARC1(7):non_coding_exon_variant(1)upstream_gene_variant(3)missense_variant(2)	.	known	a	g	0.7211	0.0456	-0.0135	0.0018	0.006605	A	G	-0.0122	12.0773	1:62920008,1:230294715,1:219726100,1:39868621,1:63433116,1:51440093,1:27021913,1:149896413,1:61684868	1.11572	1.10656	yes	yes	2.1e-31	30.6778	1.08e-15	14.9666
HDL	1	224451838	248.859	rs12117480	A	C	0.0336246	798226	186	8.52622	2.98e-09	NVL(54):intron_variant(9)	.|.|.|.	known	a	c	0.964	0.0057	0.0324	0.0048	0.3833	A	C	0.0283	10.8827	1:230294715,1:40035928,1:109818530,1:220970028,1:182156079,1:93845655,1:93848513,1:27180088,1:150940625,1:234852204,1:178531850,1:219664627,1:110470764,1:205677148,1:149995966,1:145472741,1:23732762,1:161194641	0.946184	1.14488	yes	yes	8.21e-14	13.0857	0.000151	3.82102
TC	1	224547519	248.881	rs67065875	C	G	0.225034	897437	221	8.83142	1.47e-09	CNIH4(8):intron_variant(7)	.|.|.|.|.	known	c	g	0.748	0.0912	0.0133	0.0019	0.3707	C	G	0.012	10.6364	1:109817590,1:55505647,1:63107526,1:234853268,1:25770188,1:220970028,1:56339701,1:56840574,1:54824117,1:93026928,1:23747996,1:109310728,1:158575729,1:110326545,1:27284913,1:183073266,1:16510894,1:54246772	0.951915	1.10833	yes	yes	3.97e-21	20.4012	7.97e-11	10.0985
HDL	1	230294715	253.601	rs4846913	A	C	0.522059	877035	269	173.074	8.43e-174	GALNT2(2657):intron_variant(4)	.|.	known	a	c	0.4539	0.1339	-0.0482	0.0017	0.2858	NA	NA	NA	NA	NA	NA	NA	yes	yes	0	356.928	1.06e-163	162.975
logTG	1	230294715	253.601	rs4846913	A	C	0.539292	843349	272	134.517	3.04e-135	GALNT2(2657):intron_variant(4)	.|.	known	a	c	0.4402	0.1162	0.0418	0.0017	0.002207	A	C	0.0364	122.738	43694 days, 11:48:00	1.2651	1.14835	yes	yes	7.27e-279	278.138	1.73e-123	122.762
nonHDL	1	230295789	253.603	rs10127775	T	A	0.556573	469667	224	11.2755	5.3e-12	GALNT2(2657):intron_variant(4)	.|.	known	a	t	0.5645	0.101	-0.015	0.0023	0.000262	NA	NA	NA	NA	NA	NA	NA	yes	yes	1.41e-24	23.8508	1.28e-12	11.8928
HDL	1	234852204	262.192	rs526936	A	G	0.580335	878286	270	27.2134	6.12e-28	RP4-781K5.7(1):intron_variant(1)	LOC101927787:NR_125944(dist=55534),LINC01132:NR_038856(dist=7585)	known	a	g	0.4319	0.0845	-0.0198	0.0017	0.2711	A	G	-0.0176	31.6757	1:230294715,1:40035928,1:109818530,1:220970028,1:182156079,1:93845655,1:93848513,1:27180088,1:150940625	1.02104	1.125	yes	yes	3.17e-37	36.4989	3.49e-09	8.45717
TC	1	234853268	262.192	rs557933	C	A	0.582942	943684	274	152.543	2.86e-153	RP4-781K5.7(1):intron_variant(1)	LOC101927787:NR_125944(dist=56598),LINC01132:NR_038856(dist=6521)	known	a	c	0.5724	0.0847	0.0437	0.0016	0.1145	A	C	0.0384	158.213	1:109817590,1:55505647,1:63107526	1.08477	1.13802	yes	yes	4e-269	268.398	9.45e-119	118.025
LDL	1	234853268	262.192	rs557933	C	A	0.572735	826688	265	113.654	2.22e-114	RP4-781K5.7(1):intron_variant(1)	LOC101927787:NR_125944(dist=56598),LINC01132:NR_038856(dist=6521)	known	a	c	0.5618	0.0783	0.04	0.0017	0.1584	A	C	0.0349	116.463	1:109817590,1:55505647	1.08196	1.14613	yes	yes	1.97e-215	214.706	3.81e-97	96.4191
nonHDL	1	234853406	262.192	rs558971	G	A	0.571413	513858	238	80.9715	1.07e-81	RP4-781K5.7(1):intron_variant(1)	LOC101927787:NR_125944(dist=56736),LINC01132:NR_038856(dist=6383)	known	a	g	0.566	0.0777	0.043	0.0021	0.4354	A	G	0.0379	86.0255	1:109818530,1:55505647,1:62920008	1.00455	1.13456	yes	yes	8.65e-160	159.063	4.96e-83	82.3045
HDL	2	239597	0.122716	rs6710091	G	C	0.323314	877074	270	11.704	1.98e-12	SH3YL1(29):3_prime_UTR_variant(1)intron_variant(18)	.|.|.|.	known	c	g	0.3277	0.0477	0.0141	0.0017	0.6022	C	G	0.0118	13.6968	2:21231524,2:227099180,2:219699999,2:165528876,2:20368519,2:65284231,2:3642361,2:121347612,2:203484624,2:136761175	1.02642	1.19492	yes	yes	8.47e-31	30.0721	2.65e-19	18.5768
LDL	2	3636478	6.21474	rs56236159	G	T	0.17179	818956	261	10.2026	6.27e-11	RPS7-COLEC11(1):intergenic_region(1)	RPS7:NM_001011(dist=7969),COLEC11:NM_001255983(dist=5944)	known	t	g	0.199	0.1559	0.0171	0.0023	0.4082	G	T	-0.0146	11.52	2:21291529,2:44074431,2:27730940,2:118843158,2:169829772,2:121306440,2:203484624,2:158451825,2:62939397,2:44663206,2:20370641,2:135954797,2:21862092,2:216296257,2:234605251,2:109098384,2:23015285,2:101631888,2:24585820	0.995953	1.17123	yes	yes	1.38e-24	23.8601	1.03e-13	12.9872
TC	2	3640142	6.21813	rs6542680	T	C	0.745868	935240	267	9.68733	2.05e-10	RPS7-COLEC11(1):intergenic_region(1)|COLEC11(297):upstream_gene_variant(7)	.|.|.|.|.	known	t	c	0.2855	0.1972	0.0143	0.0019	0.3832	C	T	-0.0136	13.9508	2:21291529,2:27730940,2:44074431,2:20371380,2:21856597,2:203491699,2:169831376,2:118842801,2:22445083,2:158481992,2:121310269,2:234664586,2:23024201,2:135954797,2:62863571,2:216300185,2:44663206,2:65614613,2:109098384,2:24726602,2:64923808,2:70479260,2:26911509,2:28597742,2:101631888,2:144248762,2:17967586	0.795141	1.05147	yes	yes	2.62e-28	27.5817	7.32e-19	18.1355
HDL	2	3642361	6.22037	rs3820897	C	T	0.782841	830497	253	20.5002	3.16e-21	RPS7-COLEC11(1):intergenic_region(1)|COLEC11(297):upstream_gene_variant(7)	.|.|.|.|.	known	t	c	0.765	0.1349	-0.0212	0.0021	0.3864	C	T	0.0188	22.8125	2:21231524,2:227099180,2:219699999,2:165528876,2:20368519,2:65284231	1.07124	1.12766	yes	yes	1.32e-46	45.8794	6.67e-23	22.1759
logTG	2	3642361	6.22037	rs3820897	C	T	0.782546	839792	268	10.6783	2.1e-11	RPS7-COLEC11(1):intergenic_region(1)|COLEC11(297):upstream_gene_variant(7)	.|.|.|.|.	known	t	c	0.7656	0.135	0.0155	0.002	0.183	C	T	-0.015	15.0726	2:27730940,2:21231524,2:227094758,2:165528876,2:219699999,2:65279414,2:20371167,2:28599749,2:121309231,2:26776725,2:203446636	0.833799	1.03333	yes	yes	9.39e-23	22.0273	9.63e-10	9.01637
TC	2	8720038	19.4852	rs67269656	T	C	0.298396	937395	273	8.38547	4.12e-09	AC011747.4(2):splice_region_variant&intron_variant(1)upstream_gene_variant(1)|AC011747.3(1):upstream_gene_variant(1)	.	novel	t	c	0.6901	0.1259	0.0119	0.0017	0.2725	C	T	-0.01	9.6517	2:21291529,2:27730940,2:44074431,2:20371380,2:21856597,2:203491699,2:169831376,2:118842801,2:22445083,2:158481992,2:121310269,2:234664586,2:23024201,2:135954797,2:62863571,2:216300185,2:44663206,2:65614613,2:109098384,2:24726602,2:64923808,2:70479260,2:26911509,2:28597742,2:101631888,2:144248762,2:17967586,2:3640142,2:135014126,2:219162720	0.996758	1.19	yes	yes	1.95e-13	12.71	0.00128	2.89279
LDL	2	17944847	36.8763	rs6531054	T	A	0.126287	822943	265	7.44874	3.56e-08	GEN1(7):downstream_gene_variant(1)intron_variant(4)|SMC6(9):intron_variant(2)	.|.	known	a	t	0.1559	0.1062	-0.0164	0.0025	0.4931	A	T	-0.0153	10.6517	2:21291529,2:44074431,2:27730940,2:118843158,2:169829772,2:121306440,2:203484624,2:158451825,2:62939397,2:44663206,2:20370641,2:135954797,2:21862092,2:216296257,2:234605251,2:109098384,2:23015285,2:101631888,2:24585820,2:3636478,2:43473222,2:22425299,2:23702385,2:46165869	0.789307	1.0719	yes	yes	8.79e-18	17.056	5.61e-09	8.25104
TC	2	17967586	36.8766	rs750772	G	A	0.123003	943600	274	9.73634	1.84e-10	GEN1(7):downstream_gene_variant(2)|SMC6(9):intron_variant(2)	.|.	known	a	g	0.148	0.0983	-0.0174	0.0024	0.3486	A	G	-0.0158	11.8894	2:21291529,2:27730940,2:44074431,2:20371380,2:21856597,2:203491699,2:169831376,2:118842801,2:22445083,2:158481992,2:121310269,2:234664586,2:23024201,2:135954797,2:62863571,2:216300185,2:44663206,2:65614613,2:109098384,2:24726602,2:64923808,2:70479260,2:26911509,2:28597742,2:101631888,2:144248762	0.937663	1.10127	yes	yes	3.16e-20	19.5003	1.9e-09	8.72125
nonHDL	2	19996292	39.7693	rs149050371	C	T	0.0209175	59620	31	7.49343	3.21e-08	AC019055.1-CISD1P1(1):intergenic_region(1)	OSR1:NM_145260(dist=437920),LINC00954:NR_033875(dist=72323)	known	t	c	0.0213	0.0005	0.1032	0.0214	0.4003	C	T	-0.0932	5.91721	2:21291529,2:27742603,2:44072576,2:21818551,2:20716422,2:22445083,2:169831376,2:118845121,2:121310269,2:23024201,2:234664586,2:158464849,2:62953166,2:203490441,2:44663302,2:216303005,2:109093836,2:136407479,2:219699999	1.36606	1.1073	yes	yes	0.000393	3.40561	0.00411	2.38616
HDL	2	20368519	40.2769	rs1473886	T	G	0.49596	835657	259	22.2447	5.69e-23	AC098828.3-RN7SL140P(1):intergenic_region(1)	LAPTM4A:NM_014713(dist=116730),SDC1:NM_001006946(dist=32039)	known	t	g	0.5041	0.0269	0.0172	0.0016	0.01852	G	T	-0.0156	25.3054	2:21231524,2:227099180,2:219699999,2:165528876	1.04692	1.10256	yes	yes	7.3e-32	31.1367	1.37e-09	8.86328
LDL	2	20370641	40.2785	rs79279183	C	A	0.50625	771106	237	18.2267	5.93e-19	AC098828.3-RN7SL140P(1):intergenic_region(1)|RN7SL140P(1):upstream_gene_variant(1)|RNU6-961P(1):upstream_gene_variant(1)	LAPTM4A:NM_014713(dist=118852),SDC1:NM_001006946(dist=29917)	known	a	c	0.5058	0.0471	-0.0165	0.0017	0.3313	A	C	-0.0138	18.4711	2:21291529,2:44074431,2:27730940,2:118843158,2:169829772,2:121306440,2:203484624,2:158451825,2:62939397,2:44663206	1.10365	1.19565	yes	yes	4.46e-43	42.3507	6.42e-23	22.1925
logTG	2	20371167	40.2789	rs907868	T	C	0.501437	846203	275	23.9885	1.03e-24	AC098828.3-RN7SL140P(1):intergenic_region(1)|RN7SL140P(1):upstream_gene_variant(1)|RNU6-961P(1):upstream_gene_variant(1)	LAPTM4A:NM_014713(dist=119378),SDC1:NM_001006946(dist=29391)	known	t	c	0.499	0.0482	0.017	0.0016	0.003447	C	T	-0.0143	21.6003	2:27730940,2:21231524,2:227094758,2:165528876,2:219699999,2:65279414	1.29455	1.18881	yes	yes	1.77e-51	50.752	3.19e-24	23.4962
TC	2	20371380	40.2795	rs907866	A	G	0.451699	940152	275	56.699	2e-57	AC098828.3-RN7SL140P(1):intergenic_region(1)|RN7SL140P(1):upstream_gene_variant(1)|RNU6-961P(1):upstream_gene_variant(1)	LAPTM4A:NM_014713(dist=119591),SDC1:NM_001006946(dist=29178)	known	a	g	0.548	0.0461	0.0261	0.0015	0.1059	A	G	0.0225	57.4855	2:21291529,2:27730940,2:44074431	1.1133	1.16	yes	yes	1.05e-108	107.979	1.15e-54	53.9393
nonHDL	2	20716422	40.9481	rs149939015	T	C	0.00593117	230816	43	34.5326	2.93e-35	AC012065.4-HS1BP3(1):intergenic_region(1)	RHOB:NM_004040(dist=67218),HS1BP3-IT1:NR_046836(dist=74113)	known	t	c	0.979	0.0015	-0.3016	0.0225	0.07714	C	T	0.23	35.2518	2:21291529,2:27742603,2:44072576,2:21818551	1.04784	1.3113	yes	yes	7.05e-32	31.1518	2.39e-20	19.6216
logTG	2	21231524	41.9915	rs676210	A	G	0.241209	844952	274	218.576	2.65e-219	APOB(2):missense_variant(1)	.	known	a	g	0.7479	0.1281	0.0608	0.0019	1.28e-10	A	G	0.0537	199.378	19257 days, 16:20:00	1.26394	1.13222	yes	yes	0	492.12	1.83e-275	274.738
HDL	2	21231524	41.9915	rs676210	A	G	0.241154	835657	259	160.272	5.35e-161	APOB(2):missense_variant(1)	.	known	a	g	0.7478	0.1282	-0.0541	0.0019	0.01467	NA	NA	NA	NA	NA	NA	NA	yes	yes	0	367.305	1.23e-195	194.91
LDL	2	21291529	42.0344	rs668948	A	G	0.798299	814792	218	669.134	0	APOB-TDRD15(1):intergenic_region(1)	APOB:NM_000384(dist=24584),TDRD15:NM_001306137(dist=55329)	known	a	g	0.2299	0.1354	-0.1171	0.0021	3.11e-12	NA	NA	NA	NA	NA	NA	NA	yes	yes	0	1100.9	0	450.131
TC	2	21291529	42.0344	rs668948	A	G	0.813437	923547	230	555.443	0	APOB-TDRD15(1):intergenic_region(1)	APOB:NM_000384(dist=24584),TDRD15:NM_001306137(dist=55329)	known	a	g	0.2281	0.1342	-0.1051	0.002	6.86e-07	NA	NA	NA	NA	NA	NA	NA	yes	yes	0	935.362	0	402.127
nonHDL	2	21291529	42.0344	rs668948	A	G	0.838265	492363	194	347.813	0	APOB-TDRD15(1):intergenic_region(1)	APOB:NM_000384(dist=24584),TDRD15:NM_001306137(dist=55329)	known	a	g	0.1855	0.0775	-0.1209	0.003	0.00131	NA	NA	NA	NA	NA	NA	NA	yes	yes	0	637.903	0	323.005
nonHDL	2	21818551	42.6163	rs147821144	G	A	0.0228119	47080	22	49.0202	9.55e-50	AC067959.1(2):intron_variant(1)	TDRD15:NM_001306137(dist=451313),LOC645949:NR_038837(dist=91755)	known	a	g	0.0151	0	0.4169	0.0263	1	A	G	0.313	50.5143	2:21291529,2:27742603,2:44072576	1.0369	1.33195	yes	yes	4.48e-39	38.3487	5.05e-35	34.2967
TC	2	21856597	42.6568	rs143503824	A	G	0.0259047	85730	30	56.4714	3.38e-57	AC009411.1(2):downstream_gene_variant(2)|AC009411.2(1):intron_variant(1)|AC067959.1(2):intron_variant(1)	TDRD15:NM_001306137(dist=489359),LOC645949:NR_038837(dist=53709)	known	a	g	0.981	0	-0.3152	0.0181	1	A	G	-0.24	61.0372	2:21291529,2:27730940,2:44074431,2:20371380	1.04432	1.31333	yes	yes	3.87e-38	37.4123	2.21e-44	43.6556
LDL	2	21862092	42.6671	rs55685515	G	C	0.220677	791796	249	16.8477	1.42e-17	AC009411.1(2):intron_variant(2)|AC009411.2(1):upstream_gene_variant(1)|AC067959.1(2):intron_variant(1)	TDRD15:NM_001306137(dist=494854),LOC645949:NR_038837(dist=48214)	known	c	g	0.23	0.0394	0.0191	0.0023	1.53e-05	C	G	0.0184	22.7905	2:21291529,2:44074431,2:27730940,2:118843158,2:169829772,2:121306440,2:203484624,2:158451825,2:62939397,2:44663206,2:20370641,2:135954797	0.827339	1.03804	yes	yes	8.96e-26	25.0477	6.21e-09	8.20691
LDL	2	22425299	42.918	rs77846054	T	C	0.0706054	789297	190	8.48862	3.25e-09	AC068490.2(1):intron_variant(1)	LOC645949:NR_038837(dist=491775),LOC102723362:NR_110577(dist=334052)	known	t	c	0.928	0.0093	0.0159	0.0033	0.002771	C	T	-0.0191	9.88606	2:21291529,2:44074431,2:27730940,2:118843158,2:169829772,2:121306440,2:203484624,2:158451825,2:62939397,2:44663206,2:20370641,2:135954797,2:21862092,2:216296257,2:234605251,2:109098384,2:23015285,2:101631888,2:24585820,2:3636478,2:43473222	0.967612	0.832461	yes	yes	3.25e-11	10.4881	0.0352	1.45346
TC	2	22445083	43.0433	rs148868229	C	T	0.0194391	85452	29	29.6484	2.25e-30	AC068490.2(1):intron_variant(1)	LOC645949:NR_038837(dist=511559),LOC102723362:NR_110577(dist=314268)	known	t	c	0.0128	0	0.2708	0.0211	1	C	T	-0.203	33.6536	2:21291529,2:27730940,2:44074431,2:20371380,2:21856597,2:203491699,2:169831376,2:118842801	0.998029	1.33399	yes	yes	4.85e-22	21.3143	7.18e-23	22.1439
nonHDL	2	22445083	43.0433	rs148868229	C	T	0.019115	50100	27	24.0749	8.42e-25	AC068490.2(1):intron_variant(1)	LOC645949:NR_038837(dist=511559),LOC102723362:NR_110577(dist=314268)	known	t	c	0.0125	0	0.315	0.0279	1	C	T	-0.236	26.2725	2:21291529,2:27742603,2:44072576,2:21818551,2:20716422	0.981561	1.33475	yes	yes	2.65e-18	17.5768	1.67e-13	12.7773
LDL	2	23015285	43.3438	rs11889451	T	C	0.206738	823297	266	12.9456	1.13e-13	AC096570.1-RN7SKP27(1):intergenic_region(1)	LOC102723362:NR_110577(dist=254126),KLHL29:NM_052920(dist=593013)	known	t	c	0.755	0.1679	0.0096	0.0021	1.86e-10	C	T	-0.00691	3.41341	2:21291529,2:44074431,2:27730940,2:118843158,2:169829772,2:121306440,2:203484624,2:158451825,2:62939397,2:44663206,2:20370641,2:135954797,2:21862092,2:216296257,2:234605251,2:109098384	4.25457	1.38929	yes	yes	6.65e-14	13.1772	0.263	0.580044
TC	2	23024201	43.384	rs375246689	TAG	T	0.00252231	592086	43	22.0919	8.09e-23	AC096570.1-RN7SKP27(1):intergenic_region(1)	LOC102723362:NR_110577(dist=263042),KLHL29:NM_052920(dist=584097)	known	t	tag	0.0068	0.004	0.1795	0.0216	7.16e-13	T	TAG	0.146	16.1403	2:21291529,2:27730940,2:44074431,2:20371380,2:21856597,2:203491699,2:169831376,2:118842801,2:22445083,2:158481992,2:121310269,2:234664586	1.55401	1.22945	yes	yes	1.34e-15	14.8729	1.17e-17	16.9318
nonHDL	2	23024201	43.384	rs375246689	TAG	T	0.00398535	243751	38	19.088	8.17e-20	AC096570.1-RN7SKP27(1):intergenic_region(1)	LOC102723362:NR_110577(dist=263042),KLHL29:NM_052920(dist=584097)	known	t	tag	0.0063	0.004	0.1638	0.0263	9.54e-16	T	TAG	0.137	9.57349	2:21291529,2:27742603,2:44072576,2:21818551,2:20716422,2:22445083,2:169831376,2:118845121,2:121310269	2.138	1.19562	yes	yes	7.78e-14	13.109	1.22e-11	10.9136
LDL	2	23702385	44.6666	rs60425099	A	G	0.346256	817371	261	8.47438	3.35e-09	KLHL29(4):intron_variant(1)	.	novel	a	g	0.6628	0.1235	0.006	0.0019	1.07e-08	A	G	0.00416	1.97062	2:21291529,2:44074431,2:27730940,2:118843158,2:169829772,2:121306440,2:203484624,2:158451825,2:62939397,2:44663206,2:20370641,2:135954797,2:21862092,2:216296257,2:234605251,2:109098384,2:23015285,2:101631888,2:24585820,2:3636478,2:43473222,2:22425299	4.84621	1.44231	yes	yes	1.3e-09	8.88606	0.145	0.838632
LDL	2	24585820	45.3506	rs72787385	A	G	0.235921	823280	265	10.5006	3.16e-11	ITSN2-NCOA1(1):intergenic_region(1)|ITSN2(46):upstream_gene_variant(6)	.|.|.	novel	a	g	0.7512	0.0418	-0.01	0.002	2.61e-07	A	G	-0.00969	7.39577	2:21291529,2:44074431,2:27730940,2:118843158,2:169829772,2:121306440,2:203484624,2:158451825,2:62939397,2:44663206,2:20370641,2:135954797,2:21862092,2:216296257,2:234605251,2:109098384,2:23015285,2:101631888	1.59615	1.03199	yes	yes	8.18e-16	15.0872	4.71e-05	4.32698
TC	2	24726602	45.6178	rs72387328	G	GT	0.352304	812250	224	12.3171	4.82e-13	NCOA1(12):intron_variant(4)	ITSN2:NM_019595(dist=143205),NCOA1:NM_003743(dist=80743)	novel	g	gt	0.652	0.1034	0.0148	0.002	0.002767	NA	NA	NA	NA	NA	NA	NA	yes	yes	1.17e-16	15.9318	0.00249	2.6038
TC	2	26256840	46.3941	rs4665299	C	A	0.813488	940152	275	8.3529	4.44e-09	AC013449.1-RAB10(1):intergenic_region(1)|RAB10(4):upstream_gene_variant(2)	.	known	a	c	0.8024	0.0345	-0.0098	0.002	4.55e-05	A	C	-0.00917	5.66354	2:21291529,2:27730940,2:44074431,2:20371380,2:21856597,2:203491699,2:169831376,2:118842801,2:22445083,2:158481992,2:121310269,2:234664586,2:23024201,2:135954797,2:62863571,2:216300185,2:44663206,2:65614613,2:109098384,2:24726602,2:64923808,2:70479260,2:26911509,2:28597742,2:101631888,2:144248762,2:17967586,2:3640142,2:135014126,2:219162720,2:8720038	1.69215	1.0687	yes	yes	2e-13	12.699	3.15e-05	4.50169
logTG	2	26776725	46.8173	rs13029128	T	G	0.471553	826578	268	13.3617	4.35e-14	OTOF(7):intron_variant(2)	.|.	novel	t	g	0.5211	0.0745	-0.0136	0.0017	0.03504	G	T	0.0243	56.8356	2:27730940,2:21231524,2:227094758,2:165528876,2:219699999,2:65279414,2:20371167,2:28599749,2:121309231	0.275833	0.559671	yes	yes	2.31e-18	17.6364	4.64e-05	4.33348
TC	2	26911509	47.0916	rs1275984	C	A	0.536204	938985	274	10.4846	3.28e-11	KCNK3(1):upstream_gene_variant(1)|AC015977.5-KCNK3(1):intergenic_region(1)	.	known	a	c	0.549	0.1391	0.0113	0.0016	0.01856	A	C	0.0122	15.4868	2:21291529,2:27730940,2:44074431,2:20371380,2:21856597,2:203491699,2:169831376,2:118842801,2:22445083,2:158481992,2:121310269,2:234664586,2:23024201,2:135954797,2:62863571,2:216300185,2:44663206,2:65614613,2:109098384,2:24726602,2:64923808,2:70479260	0.774466	0.92623	yes	yes	7.48e-20	19.1261	5.38e-09	8.26922
logTG	2	27730940	47.3489	rs1260326	C	T	0.627363	843784	273	910.749	0	GCKR(7):downstream_gene_variant(1)splice_region_variant&non_coding_exon_variant(1)missense_variant&splice_region_variant(3)	.	known	t	c	0.6172	0.0644	-0.1094	0.0017	0.1389	NA	NA	NA	NA	NA	NA	NA	yes	yes	0	1820.37	0	838.51
TC	2	27730940	47.3489	rs1260326	C	T	0.627291	871051	262	299.863	1.37e-300	GCKR(7):downstream_gene_variant(1)splice_region_variant&non_coding_exon_variant(1)missense_variant&splice_region_variant(3)	.	known	t	c	0.6173	0.0636	-0.0626	0.0017	0.208	C	T	0.0551	289.12	14785 days, 20:49:00	1.16551	1.13612	yes	yes	0	543.19	1.38e-223	222.86
LDL	2	27730940	47.3489	rs1260326	C	T	0.628096	825793	265	55.0799	8.32e-56	GCKR(7):downstream_gene_variant(1)splice_region_variant&non_coding_exon_variant(1)missense_variant&splice_region_variant(3)	.	known	t	c	0.618	0.0645	-0.0276	0.0017	0.04249	C	T	0.0243	54.1925	2:21291529,2:44074431	1.12946	1.1358	yes	yes	4.83e-132	131.316	4.96e-78	77.3045
nonHDL	2	27742603	47.3531	rs780093	C	T	0.609602	511578	240	161.089	8.15e-162	GCKR(7):intron_variant(2)	.	known	t	c	0.603	0.0715	-0.0604	0.0022	0.386	C	T	0.0524	157.491	14785 days, 20:49:00	1.09047	1.15267	yes	yes	4.02e-301	300.396	5.33e-163	162.273
TC	2	28597742	47.63	rs150568121	C	CG	0.041676	830121	163	10.2277	5.92e-11	BRE-AC104695.3(1):intergenic_region(1)	BRE:NM_004899(dist=35975),FLJ31356:NR_103831(dist=9533)	known	cg	c	0.046	0.0087	-0.0344	0.0047	0.6676	C	CG	0.0119	2.82681	2:21291529,2:27730940,2:44074431,2:20371380,2:21856597,2:203491699,2:169831376,2:118842801,2:22445083,2:158481992,2:121310269,2:234664586,2:23024201,2:135954797,2:62863571,2:216300185,2:44663206,2:65614613,2:109098384,2:24726602,2:64923808,2:70479260,2:26911509	4.14022	2.89076	no	yes	6.38e-15	14.1952	0.00114	2.9431
logTG	2	28599749	47.7056	rs72780006	A	G	0.0991413	799550	191	16.9872	1.03e-17	BRE-AC104695.3(1):intergenic_region(1)	BRE:NM_004899(dist=37982),FLJ31356:NR_103831(dist=7527)	known	a	g	0.9035	0.0131	-0.03	0.0032	0.3978	A	G	0.00201	0.367543	2:27730940,2:21231524,2:227094758,2:165528876,2:219699999,2:65279414,2:20371167	54.0686	14.9254	no	yes	4.9e-44	43.3098	7.52e-26	25.1238
