## SupplementaryTables for "Implicating genes, pleiotropy and sexual dimorphism at blood lipid loci through multi-ancestry meta-analysis" (part 18 of 19)

### Sheet: ST12 (continued)
Supplementary Table 12. Significant male-specific multi-ancestry meta-analysis results
LDL	2	28625133	47.794	rs11689770	C	G	0.183065	803760	236	7.41965	3.8e-08	FOSL2(5):intron_variant(5)	.	known	c	g	0.8077	0.0278	-0.0033	0.0022	8.13e-09	C	G	-0.00335	1.06048	2:21291529,2:44074431,2:27730940,2:118843158,2:169829772,2:121306440,2:203484624,2:158451825,2:62939397,2:44663206,2:20370641,2:135954797,2:21862092,2:216296257,2:234605251,2:109098384,2:23015285,2:101631888,2:24585820,2:3636478,2:43473222,2:22425299,2:23702385,2:46165869,2:17944847	7.8974	0.985075	yes	yes	2.76e-08	7.55909	0.11	0.958607
HDL	2	31598485	53.7428	rs2070294	C	T	0.313364	865538	266	8.01244	9.72e-09	XDH(1118):intron_variant(1)	.	novel	t	c	0.3236	0.0584	0.0105	0.0018	0.001091	C	T	-0.00891	7.75945	2:21231524,2:227099180,2:219699999,2:165528876,2:20368519,2:65284231,2:3642361,2:121347612,2:203484624,2:136761175,2:239597,2:242395674,2:228550298,2:58950363	1.24852	1.17845	yes	no	2.18e-09	8.66154	0.00718	2.14388
TC	2	31867905	53.8332	rs635304	T	C	0.315867	940152	275	7.82083	1.51e-08	SRD5A2-AL133247.3(1):intergenic_region(1)	SRD5A2:NM_000348(dist=61865),MEMO1:NM_001301852(dist=224974)	novel	t	c	0.6843	0.0245	0.0106	0.0017	0.1079	C	T	-0.00884	8.30452	2:21291529,2:27730940,2:44074431,2:20371380,2:21856597,2:203491699,2:169831376,2:118842801,2:22445083,2:158481992,2:121310269,2:234664586,2:23024201,2:135954797,2:62863571,2:216300185,2:44663206,2:65614613,2:109098384,2:24726602,2:64923808,2:70479260,2:26911509,2:28597742,2:101631888,2:144248762,2:17967586,2:3640142,2:135014126,2:219162720,2:8720038,2:26256840,2:85847085,2:111702774,2:43467835	1.08149	1.1991	yes	yes	1.3e-08	7.88606	0.0646	1.18977
TC	2	43467835	68.2439	rs72613899	A	G	0.18054	938901	274	7.95861	1.1e-08	THADA(21):intron_variant(7)	.|.	known	a	g	0.8155	0.0396	-0.0139	0.0021	0.04504	A	G	-0.015	15.7352	2:21291529,2:27730940,2:44074431,2:20371380,2:21856597,2:203491699,2:169831376,2:118842801,2:22445083,2:158481992,2:121310269,2:234664586,2:23024201,2:135954797,2:62863571,2:216300185,2:44663206,2:65614613,2:109098384,2:24726602,2:64923808,2:70479260,2:26911509,2:28597742,2:101631888,2:144248762,2:17967586,2:3640142,2:135014126,2:219162720,2:8720038,2:26256840,2:85847085,2:111702774	0.580691	0.926667	yes	yes	6.98e-24	23.1561	6.38e-13	12.1952
LDL	2	43473222	68.2446	rs141647229	C	G	0.00801806	765873	138	9.30392	4.97e-10	THADA(21):intron_variant(7)	.|.	known	c	g	0.9916	0.0012	0.076	0.0103	0.7038	NA	NA	NA	NA	NA	NA	NA	yes	yes	1.21e-24	23.9172	2.14e-16	15.6696
nonHDL	2	44072576	68.6578	rs4299376	T	G	0.712701	456943	187	124.573	2.68e-125	ABCG8(1):intron_variant(1)	.	known	t	g	0.2996	0.025	0.0609	0.0025	0.008614	G	T	-0.0516	118.032	2:21291529,2:27742603	1.12558	1.18023	yes	yes	0	395.796	6.63e-268	267.178
LDL	2	44074431	68.6581	rs4245791	T	C	0.716658	810573	217	247.299	5.02e-248	ABCG8(1):intron_variant(1)	.	known	t	c	0.2957	0.0439	0.0628	0.0018	0.02398	C	T	-0.055	234.397	14785 days, 20:49:00	1.16805	1.14182	yes	yes	0	563.664	0	320.78
TC	2	44074431	68.6581	rs4245791	T	C	0.71653	855758	222	205.935	1.16e-206	ABCG8(1):intron_variant(1)	.	known	t	c	0.296	0.0437	0.0563	0.0018	0.1431	C	T	-0.0487	194.48	2:21291529,2:27730940	1.19064	1.15606	yes	yes	0	513.487	0	316.391
LDL	2	44663206	69.2892	rs556971810	A	T	0.00879773	711835	108	19.057	8.77e-20	CAMKMT(55):intron_variant(5)	.	novel	a	t	0.9906	0.0014	0.1074	0.0109	0.05015	A	T	0.0949	27.8996	2:21291529,2:44074431,2:27730940,2:118843158,2:169829772,2:121306440,2:203484624,2:158451825,2:62939397	0.763696	1.13172	yes	yes	4.91e-39	38.3089	7.66e-21	20.1158
TC	2	44663206	69.2892	rs556971810	A	T	0.00895323	741764	113	14.6271	2.36e-15	CAMKMT(55):intron_variant(5)	.	novel	a	t	0.991	0.0014	0.0934	0.0106	0.1096	A	T	0.082	22.3893	2:21291529,2:27730940,2:44074431,2:20371380,2:21856597,2:203491699,2:169831376,2:118842801,2:22445083,2:158481992,2:121310269,2:234664586,2:23024201,2:135954797,2:62863571,2:216300185	0.74456	1.13902	yes	yes	2.92e-31	30.5346	1.23e-19	18.9101
nonHDL	2	44663302	69.2892	rs140879085	T	C	0.0109408	424310	123	11.9684	1.08e-12	CAMKMT(55):intron_variant(5)	.	novel	t	c	0.989	0.0013	0.091	0.012	0.2892	C	T	-0.0634	9.82391	2:21291529,2:27742603,2:44072576,2:21818551,2:20716422,2:22445083,2:169831376,2:118845121,2:121310269,2:23024201,2:234664586,2:158464849,2:62953166,2:203490441	1.30981	1.43533	yes	yes	1.71e-22	21.767	3.86e-14	13.4134
LDL	2	46165869	72.2325	rs143813874;rs58841751	CAAAT	C	0.382832	757734	230	7.92954	1.18e-08	PRKCE(15):intron_variant(3)	.	known	caaat	c	0.613	0.052	0.0121	0.0018	0.3104	C	CAAAT	-0.0107	10.5735	2:21291529,2:44074431,2:27730940,2:118843158,2:169829772,2:121306440,2:203484624,2:158451825,2:62939397,2:44663206,2:20370641,2:135954797,2:21862092,2:216296257,2:234605251,2:109098384,2:23015285,2:101631888,2:24585820,2:3636478,2:43473222,2:22425299,2:23702385	0.845812	1.13084	yes	yes	4.41e-18	17.3556	2.98e-08	7.52578
HDL	2	58950363	85.0027	rs17615494	T	G	0.281749	874755	271	9.28344	5.21e-10	LINC01122(8):intron_variant(6)	.	known	t	g	0.7156	0.0333	0.0124	0.0018	0.1248	G	T	-0.0103	9.7986	2:21231524,2:227099180,2:219699999,2:165528876,2:20368519,2:65284231,2:3642361,2:121347612,2:203484624,2:136761175,2:239597,2:242395674,2:228550298	1.14244	1.20388	yes	yes	1.19e-16	15.9245	1.37e-05	4.86328
logTG	2	61407245	87.5663	rs6741734	T	G	0.164128	844578	273	7.40657	3.92e-08	AHSA2(11):intron_variant(6)upstream_gene_variant(4)	.	novel	t	g	0.8196	0.0713	0.0133	0.0022	0.9175	G	T	-0.013	10.0841	2:27730940,2:21231524,2:227094758,2:165528876,2:219699999,2:65279414,2:20371167,2:28599749,2:121309231,2:26776725,2:203446636,2:3642361,2:111887754,2:112656908,2:169752512,2:146347459,2:161073157,2:66657939,2:219192755	0.869506	1.02308	yes	yes	1.52e-10	9.81816	0.0118	1.92812
TC	2	62863571	88.5571	rs12997664	T	A	0.10122	944851	275	19.1369	7.3e-20	AC092155.4(2):intron_variant(2)	TMEM17:NM_198276(dist=129967),EHBP1:NM_001142615(dist=37415)	known	a	t	0.1071	0.0226	-0.0261	0.0025	0.376	A	T	-0.0228	22.4711	2:21291529,2:27730940,2:44074431,2:20371380,2:21856597,2:203491699,2:169831376,2:118842801,2:22445083,2:158481992,2:121310269,2:234664586,2:23024201,2:135954797	0.968081	1.14474	yes	yes	3.2e-42	41.4949	2.73e-22	21.5638
LDL	2	62939397	88.5652	rs360804	A	G	0.304156	826593	265	20.9945	1.01e-21	EHBP1(21):intron_variant(12)	.|.|.|.	known	a	g	0.6939	0.0278	0.0184	0.0018	0.3347	A	G	0.0161	22.6326	2:21291529,2:44074431,2:27730940,2:118843158,2:169829772,2:121306440,2:203484624,2:158451825	1.03637	1.14286	yes	yes	1.17e-62	61.9318	4.94e-45	44.3063
nonHDL	2	62953166	88.5654	rs360799	A	G	0.310542	516276	240	14.8697	1.35e-15	EHBP1(21):intron_variant(12)|Y_RNA(809):downstream_gene_variant(1)	.|.|.|.	known	a	g	0.69	0.023	0.0189	0.0023	0.004816	A	G	0.0169	16.1518	2:21291529,2:27742603,2:44072576,2:21818551,2:20716422,2:22445083,2:169831376,2:118845121,2:121310269,2:23024201,2:234664586,2:158464849	0.988487	1.11834	yes	yes	4.58e-49	48.3391	9.68e-39	38.0141
TC	2	64923808	89.5686	rs1477034	T	C	0.736416	935462	273	11.831	1.48e-12	SERTAD2(3):intron_variant(1)	SERTAD2:NM_014755(dist=42762),LOC101927438:NR_110224(dist=149456)	known	t	c	0.2793	0.0482	-0.0143	0.0018	0.7201	C	T	0.0116	12.4365	2:21291529,2:27730940,2:44074431,2:20371380,2:21856597,2:203491699,2:169831376,2:118842801,2:22445083,2:158481992,2:121310269,2:234664586,2:23024201,2:135954797,2:62863571,2:216300185,2:44663206,2:65614613,2:109098384,2:24726602	1.0867	1.23276	yes	yes	2.43e-25	24.6144	2.79e-12	11.5544
logTG	2	65279414	90.475	rs2723065	G	A	0.387037	840755	273	34.8684	1.35e-35	CEP68(6):upstream_gene_variant(5)|AC007386.4-CEP68(1):intergenic_region(1)	.	known	a	g	0.3872	0.0244	-0.0214	0.0017	0.1215	A	G	-0.019	35.6778	2:27730940,2:21231524,2:227094758,2:165528876,2:219699999	1.13566	1.12632	yes	yes	2.01e-52	51.6968	9.38e-18	17.0278
HDL	2	65284231	90.4777	rs2540949	T	A	0.380821	874380	270	20.7941	1.61e-21	CEP68(6):intron_variant(5)	.	known	a	t	0.3809	0.0242	0.0171	0.0016	0.5672	A	T	0.0152	23.9547	2:21231524,2:227099180,2:219699999,2:165528876,2:20368519	1.03461	1.125	yes	yes	1.73e-34	33.762	2.96e-11	10.5287
TC	2	65614613	90.6762	rs1039764	C	T	0.434885	868779	262	13.2185	6.05e-14	SPRED2(8):intron_variant(2)	.	known	t	c	0.4375	0.0483	-0.0137	0.0016	0.9744	C	T	0.0125	17.0472	2:21291529,2:27730940,2:44074431,2:20371380,2:21856597,2:203491699,2:169831376,2:118842801,2:22445083,2:158481992,2:121310269,2:234664586,2:23024201,2:135954797,2:62863571,2:216300185,2:44663206	0.884657	1.096	yes	yes	2.62e-18	17.5817	0.00016	3.79588
logTG	2	66657939	92.1842	rs756292	C	T	0.662752	843410	272	8.41352	3.86e-09	MEIS1-AS3(1):intron_variant(1)|MEIS1(19):upstream_gene_variant(6)	.	known	t	c	0.658	0.0867	-0.0117	0.0017	0.3847	C	T	0.00911	8.15739	2:27730940,2:21231524,2:227094758,2:165528876,2:219699999,2:65279414,2:20371167,2:28599749,2:121309231,2:26776725,2:203446636,2:3642361,2:111887754,2:112656908,2:169752512,2:146347459,2:161073157	1.21838	1.2843	yes	yes	4.87e-13	12.3125	0.00323	2.4908
TC	2	70479260	97.4234	rs4852461	G	A	0.462126	938522	272	11.0717	8.48e-12	MIR1285-2(1):downstream_gene_variant(1)|TIA1(44):upstream_gene_variant(9)|TIA1-MIR1285-2(1):intergenic_region(1)|AC016700.6(1):downstream_gene_variant(1)|C2orf42(14):upstream_gene_variant(1)	.|.	known	a	g	0.451	0.1096	0.0123	0.0016	0.4081	A	G	0.0106	12.7122	2:21291529,2:27730940,2:44074431,2:20371380,2:21856597,2:203491699,2:169831376,2:118842801,2:22445083,2:158481992,2:121310269,2:234664586,2:23024201,2:135954797,2:62863571,2:216300185,2:44663206,2:65614613,2:109098384,2:24726602,2:64923808	0.995671	1.16038	yes	yes	2.75e-26	25.5607	3.87e-13	12.4123
TC	2	85847085	115.489	rs9678632	C	A	0.378578	939376	274	8.10958	7.77e-09	USP39(19):intron_variant(14)upstream_gene_variant(1)	.|.|.|.|.	known	a	c	0.3737	0.097	-0.0114	0.0016	0.6194	A	C	-0.0103	11.5591	2:21291529,2:27730940,2:44074431,2:20371380,2:21856597,2:203491699,2:169831376,2:118842801,2:22445083,2:158481992,2:121310269,2:234664586,2:23024201,2:135954797,2:62863571,2:216300185,2:44663206,2:65614613,2:109098384,2:24726602,2:64923808,2:70479260,2:26911509,2:28597742,2:101631888,2:144248762,2:17967586,2:3640142,2:135014126,2:219162720,2:8720038,2:26256840	0.805268	1.1068	yes	yes	6.52e-12	11.1858	0.00918	2.03716
LDL	2	101631888	123.058	rs10171847	G	C	0.347639	828181	266	11.0551	8.81e-12	TBC1D8(10):intron_variant(3)|RPL31(11):intron_variant(4)	.|.	known	c	g	0.3514	0.04	-0.0132	0.0017	0.3525	C	G	-0.0116	12.9101	2:21291529,2:44074431,2:27730940,2:118843158,2:169829772,2:121306440,2:203484624,2:158451825,2:62939397,2:44663206,2:20370641,2:135954797,2:21862092,2:216296257,2:234605251,2:109098384,2:23015285	0.962153	1.13793	yes	yes	2.09e-19	18.6799	2.51e-07	6.60033
TC	2	101631888	123.058	rs10171847	G	C	0.334607	945226	276	9.97651	1.06e-10	TBC1D8(10):intron_variant(3)|RPL31(11):intron_variant(4)	.|.	known	c	g	0.3418	0.0547	-0.0119	0.0016	0.09741	C	G	-0.0104	11.6925	2:21291529,2:27730940,2:44074431,2:20371380,2:21856597,2:203491699,2:169831376,2:118842801,2:22445083,2:158481992,2:121310269,2:234664586,2:23024201,2:135954797,2:62863571,2:216300185,2:44663206,2:65614613,2:109098384,2:24726602,2:64923808,2:70479260,2:26911509,2:28597742	0.976671	1.14423	yes	yes	6.67e-17	16.1759	8.05e-07	6.0942
nonHDL	2	109093836	130.63	rs1992172	G	A	0.188708	511561	239	9.14515	7.16e-10	GCC2(13):downstream_gene_variant(3)intron_variant(3)upstream_gene_variant(1)	.	known	a	g	0.1947	0.0401	0.0197	0.0027	0.5108	A	G	0.017	11.7282	2:21291529,2:27742603,2:44072576,2:21818551,2:20716422,2:22445083,2:169831376,2:118845121,2:121310269,2:23024201,2:234664586,2:158464849,2:62953166,2:203490441,2:44663302,2:216303005	0.839866	1.15882	yes	yes	5.83e-22	21.2343	3.31e-12	11.4802
LDL	2	109098384	130.63	rs2718700	A	C	0.168287	822726	263	13.0813	8.29e-14	GCC2(13):intron_variant(4)upstream_gene_variant(1)	.	known	a	c	0.824	0.0408	-0.0186	0.0022	0.592	A	C	-0.0164	15.6615	2:21291529,2:44074431,2:27730940,2:118843158,2:169829772,2:121306440,2:203484624,2:158451825,2:62939397,2:44663206,2:20370641,2:135954797,2:21862092,2:216296257,2:234605251	0.936902	1.13415	yes	yes	3.54e-29	28.451	1.71e-13	12.767
TC	2	109098384	130.63	rs2718700	A	C	0.162289	939598	273	13.1331	7.36e-14	GCC2(13):intron_variant(4)upstream_gene_variant(1)	.	known	a	c	0.829	0.044	-0.0172	0.0021	0.09412	A	C	-0.0152	14.9469	2:21291529,2:27730940,2:44074431,2:20371380,2:21856597,2:203491699,2:169831376,2:118842801,2:22445083,2:158481992,2:121310269,2:234664586,2:23024201,2:135954797,2:62863571,2:216300185,2:44663206,2:65614613	1.00252	1.13158	yes	yes	2.43e-25	24.6144	1.65e-13	12.7825
TC	2	111702774	132.889	rs11123250	C	T	0.195398	872218	263	7.97928	1.05e-08	ACOXL(10):intron_variant(4)	.	known	t	c	0.2011	0.0476	0.0138	0.002	0.8172	C	T	-0.0106	8.11182	2:21291529,2:27730940,2:44074431,2:20371380,2:21856597,2:203491699,2:169831376,2:118842801,2:22445083,2:158481992,2:121310269,2:234664586,2:23024201,2:135954797,2:62863571,2:216300185,2:44663206,2:65614613,2:109098384,2:24726602,2:64923808,2:70479260,2:26911509,2:28597742,2:101631888,2:144248762,2:17967586,2:3640142,2:135014126,2:219162720,2:8720038,2:26256840,2:85847085	1.1293	1.30189	yes	yes	1.07e-10	9.97062	0.0274	1.56225
logTG	2	111887754	133.128	rs113135335	G	T	0.0989286	806824	197	10.2627	5.46e-11	BCL2L11(17):downstream_gene_variant(2)intron_variant(12)missense_variant(1)	.	known	t	g	0.101	0.0131	-0.0189	0.0028	0.008031	G	T	0.0165	10.248	2:27730940,2:21231524,2:227094758,2:165528876,2:219699999,2:65279414,2:20371167,2:28599749,2:121309231,2:26776725,2:203446636,2:3642361	1.17931	1.14545	yes	yes	7.16e-22	21.1451	5.02e-11	10.2993
logTG	2	112656908	134.461	rs2311812	G	A	0.431972	787327	242	9.60789	2.47e-10	MERTK(3104):intron_variant(4)	.	novel	a	g	0.43	0.0794	0.012	0.0017	0.1043	A	G	0.00938	8.82391	2:27730940,2:21231524,2:227094758,2:165528876,2:219699999,2:65279414,2:20371167,2:28599749,2:121309231,2:26776725,2:203446636,2:3642361,2:111887754	1.28353	1.27932	yes	yes	1.11e-09	8.95468	0.02	1.69897
TC	2	118842801	139.141	rs55809639	A	T	0.0859666	843044	200	30.1008	7.93e-31	RN7SL111P-INSIG2(1):intergenic_region(1)|INSIG2(7):upstream_gene_variant(5)	.	known	a	t	0.9083	0.0132	0.0359	0.0029	0.1083	A	T	0.0291	27.9245	2:21291529,2:27730940,2:44074431,2:20371380,2:21856597,2:203491699,2:169831376	1.22102	1.23368	yes	yes	3.31e-66	65.4802	2.04e-34	33.6904
LDL	2	118843158	139.142	rs55938402	A	G	0.085737	798247	193	35.0614	8.68e-36	RN7SL111P-INSIG2(1):intergenic_region(1)|INSIG2(7):upstream_gene_variant(5)	.	known	a	g	0.9085	0.0133	0.0398	0.003	0.4198	A	G	0.0332	34.0964	2:21291529,2:44074431,2:27730940	1.14513	1.1988	yes	yes	4.92e-78	77.308	1.49e-39	38.8268
nonHDL	2	118845121	139.142	rs150474434	A	G	0.0909936	446398	167	20.9342	1.16e-21	RN7SL111P-INSIG2(1):intergenic_region(1)|INSIG2(7):upstream_gene_variant(5)	.	known	a	g	0.907	0.0092	0.0418	0.004	0.5109	A	G	0.0338	21.4168	2:21291529,2:27742603,2:44072576,2:21818551,2:20716422,2:22445083,2:169831376	1.04768	1.23669	yes	yes	1.49e-54	53.8268	9.35e-29	28.0292
LDL	2	121306440	142.071	rs17050272	A	G	0.392235	820796	262	28.4215	3.79e-29	AC073257.2-AC073257.1(1):intergenic_region(1)|AC073257.2(1):upstream_gene_variant(1)|AC073257.1(1):downstream_gene_variant(1)	LINC01101:NR_027181(dist=82515),GLI2:NM_005270(dist=248427)	known	a	g	0.5926	0.0627	0.0199	0.0017	0.0693	A	G	0.0167	26.2434	2:21291529,2:44074431,2:27730940,2:118843158,2:169829772	1.2075	1.19162	yes	yes	2.35e-64	63.6289	1.86e-29	28.7305
logTG	2	121309231	142.073	rs954244	G	C	0.249563	840042	271	15.42	3.8e-16	AC073257.2-AC073257.1(1):intergenic_region(1)|AC073257.1(1):downstream_gene_variant(1)	LINC01101:NR_027181(dist=85306),GLI2:NM_005270(dist=245636)	known	c	g	0.249	0.0187	0.0171	0.0019	0.8143	C	G	0.015	18.1046	2:27730940,2:21231524,2:227094758,2:165528876,2:219699999,2:65279414,2:20371167,2:28599749	0.997519	1.14	yes	yes	2.94e-30	29.5317	1.16e-09	8.93554
TC	2	121310269	142.074	rs6706968	C	A	0.587002	933532	270	24.4852	3.27e-25	AC073257.2-AC073257.1(1):intergenic_region(1)|AC073257.1(1):downstream_gene_variant(1)	LINC01101:NR_027181(dist=86344),GLI2:NM_005270(dist=244598)	known	a	c	0.5767	0.0617	0.018	0.0016	0.3434	A	C	0.0159	27.9508	2:21291529,2:27730940,2:44074431,2:20371380,2:21856597,2:203491699,2:169831376,2:118842801,2:22445083,2:158481992	0.993774	1.13208	yes	yes	8.16e-49	48.0883	5.86e-24	23.2321
nonHDL	2	121310269	142.074	rs6706968	C	A	0.571679	504959	235	20.5993	2.52e-21	AC073257.2-AC073257.1(1):intergenic_region(1)|AC073257.1(1):downstream_gene_variant(1)	LINC01101:NR_027181(dist=86344),GLI2:NM_005270(dist=244598)	known	a	c	0.5659	0.0478	0.0229	0.0022	0.8328	A	C	0.0201	24.8327	2:21291529,2:27742603,2:44072576,2:21818551,2:20716422,2:22445083,2:169831376,2:118845121	0.889178	1.1393	yes	yes	1.6e-45	44.7959	5.6e-23	22.2518
HDL	2	121347612	142.111	rs11688682	C	G	0.224158	848839	258	19.6737	2.12e-20	AC073257.1-Y_RNA(1):intergenic_region(1)	LINC01101:NR_027181(dist=123687),GLI2:NM_005270(dist=207255)	known	c	g	0.7636	0.0485	-0.0216	0.0022	0.0341	C	G	-0.0163	19.3125	2:21231524,2:227099180,2:219699999,2:165528876,2:20368519,2:65284231,2:3642361	1.21495	1.32515	yes	yes	2.7e-25	24.5686	4.44e-06	5.35262
TC	2	135014126	157.669	rs2460383	C	T	0.768929	939777	274	9.14694	7.13e-10	MGAT5(5):downstream_gene_variant(3)intron_variant(2)	.	novel	t	c	0.768	0.0075	0.013	0.0018	0.4659	C	T	-0.014	15.4535	2:21291529,2:27730940,2:44074431,2:20371380,2:21856597,2:203491699,2:169831376,2:118842801,2:22445083,2:158481992,2:121310269,2:234664586,2:23024201,2:135954797,2:62863571,2:216300185,2:44663206,2:65614613,2:109098384,2:24726602,2:64923808,2:70479260,2:26911509,2:28597742,2:101631888,2:144248762,2:17967586,2:3640142	0.678283	0.928571	yes	yes	7.88e-16	15.1035	0.000229	3.64016
HDL	2	135581512	158.283	rs4953936	T	C	0.493708	848716	249	7.7139	1.93e-08	CCNT2-AS1(4):intron_variant(1)	TMEM163:NM_030923(dist=104941),ACMSD:NM_001307983(dist=14674)	known	t	c	0.558	0.1296	-0.0114	0.0018	0.07742	C	T	0.00675	4.43652	2:21231524,2:227099180,2:219699999,2:165528876,2:20368519,2:65284231,2:3642361,2:121347612,2:203484624,2:136761175,2:239597,2:242395674,2:228550298,2:58950363,2:31598485	2.10382	1.68889	yes	yes	5.64e-13	12.2487	3.27e-05	4.48545
TC	2	135954797	158.511	rs1375131	C	T	0.403622	758069	174	19.2395	5.76e-20	ZRANB3(10):3_prime_UTR_variant(1)intron_variant(1)downstream_gene_variant(3)	.|.|.	known	t	c	0.37	0.1411	0.0196	0.002	0.02162	C	T	-0.0161	19.6345	2:21291529,2:27730940,2:44074431,2:20371380,2:21856597,2:203491699,2:169831376,2:118842801,2:22445083,2:158481992,2:121310269,2:234664586,2:23024201	1.11382	1.21739	yes	yes	8.73e-38	37.059	2.54e-19	18.5952
LDL	2	135954797	158.511	rs1375131	C	T	0.40932	737276	176	17.5927	2.55e-18	ZRANB3(10):3_prime_UTR_variant(1)intron_variant(1)downstream_gene_variant(3)	.|.|.	known	t	c	0.377	0.1446	0.0192	0.002	0.08219	C	T	-0.0155	17.9318	2:21291529,2:44074431,2:27730940,2:118843158,2:169829772,2:121306440,2:203484624,2:158451825,2:62939397,2:44663206,2:20370641	1.09762	1.23871	yes	yes	6.06e-30	29.2175	1.08e-12	11.9666
nonHDL	2	136407479	158.55	rs1446585	G	A	0.330084	433875	180	8.18225	6.57e-09	R3HDM1(20):downstream_gene_variant(1)intron_variant(8)missense_variant(1)	.|.|.|.	known	a	g	0.2886	0.1291	0.0159	0.0028	0.0006543	A	G	0.0128	6.75203	2:21291529,2:27742603,2:44072576,2:21818551,2:20716422,2:22445083,2:169831376,2:118845121,2:121310269,2:23024201,2:234664586,2:158464849,2:62953166,2:203490441,2:44663302,2:216303005,2:109093836	1.30631	1.24219	yes	yes	4.66e-11	10.3316	0.000155	3.80967
HDL	2	136761175	158.597	rs309123	G	C	0.171978	872137	269	15.7796	1.66e-16	AC093391.2(23):downstream_gene_variant(5)intron_variant(14)	.|.	known	c	g	0.1828	0.0667	0.0167	0.0022	3.43e-05	C	G	0.0137	11.6946	2:21231524,2:227099180,2:219699999,2:165528876,2:20368519,2:65284231,2:3642361,2:121347612,2:203484624	1.61373	1.21898	yes	yes	7.43e-23	22.129	2.26e-08	7.64589
TC	2	136907170	158.774	rs953387	C	A	0.332969	869730	261	7.3738	4.23e-08	CXCR4-HNRNPKP2(1):intergenic_region(1)	CXCR4:NM_003467(dist=31445),THSD7B:NM_001316349(dist=615962)	known	a	c	0.3361	0.1079	0.0091	0.0017	0.002351	A	C	0.0187	24.8239	2:21291529,2:27730940,2:44074431,2:20371380,2:21856597,2:203491699,2:169831376,2:118842801,2:22445083,2:158481992,2:121310269,2:234664586,2:23024201,2:135954797,2:62863571,2:216300185,2:44663206,2:65614613,2:109098384,2:24726602,2:64923808,2:70479260,2:26911509,2:28597742,2:101631888,2:144248762,2:17967586,2:3640142,2:135014126,2:219162720,2:8720038,2:26256840,2:85847085,2:111702774,2:43467835,2:31867905,2:225377607,2:202112471	0.341407	0.486631	yes	yes	7.67e-13	12.1152	3.48e-08	7.45842
TC	2	144248762	165.337	rs35825582	A	G	0.450756	940526	274	9.85225	1.41e-10	RP11-570L15.2(1):intron_variant(1)|ARHGAP15(97):downstream_gene_variant(1)intron_variant(3)	.	novel	a	g	0.5483	0.0557	0.0103	0.0016	0.1801	A	G	0.00907	10.0462	2:21291529,2:27730940,2:44074431,2:20371380,2:21856597,2:203491699,2:169831376,2:118842801,2:22445083,2:158481992,2:121310269,2:234664586,2:23024201,2:135954797,2:62863571,2:216300185,2:44663206,2:65614613,2:109098384,2:24726602,2:64923808,2:70479260,2:26911509,2:28597742,2:101631888	1.12274	1.13561	yes	yes	2.3e-14	13.6383	2.51e-06	5.60033
logTG	2	146347459	167.067	rs6430090	G	A	0.61249	835647	272	8.74941	1.78e-09	AC092484.1(1):upstream_gene_variant(1)|AC092484.1-AC079163.1(1):intergenic_region(1)	TEX41:NR_033870(dist=513168),PABPC1P2:NR_026904(dist=997166)	known	a	g	0.6071	0.0505	-0.0114	0.0017	0.7072	A	G	-0.0104	11.0419	2:27730940,2:21231524,2:227094758,2:165528876,2:219699999,2:65279414,2:20371167,2:28599749,2:121309231,2:26776725,2:203446636,2:3642361,2:111887754,2:112656908,2:169752512	0.935433	1.09615	yes	yes	8.97e-16	15.0472	2.88e-05	4.54061
LDL	2	158451825	176.314	rs11899550	T	C	0.0941154	824208	266	24.2652	5.43e-25	ACVR1C(4):intron_variant(4)	.|.|.|.	known	t	c	0.8829	0.0674	0.0321	0.0028	0.9373	C	T	-0.0276	26.0867	2:21291529,2:44074431,2:27730940,2:118843158,2:169829772,2:121306440,2:203484624	1.03817	1.16304	yes	yes	5.75e-36	35.2403	1.6e-10	9.79588
nonHDL	2	158464849	176.316	rs10201242	A	G	0.0998746	512105	239	15.8181	1.52e-16	ACVR1C(4):intron_variant(3)	.|.|.	known	a	g	0.8702	0.0764	0.0326	0.0036	0.5704	A	G	0.0281	17.8996	2:21291529,2:27742603,2:44072576,2:21818551,2:20716422,2:22445083,2:169831376,2:118845121,2:121310269,2:23024201,2:234664586	0.948534	1.16014	yes	yes	1.63e-29	28.7878	1.02e-16	15.9914
TC	2	158481992	176.321	rs10164853	G	A	0.109925	934335	272	26.6982	2e-27	ACVR1C(4):intron_variant(3)	.|.|.	known	a	g	0.135	0.073	-0.0311	0.0026	0.7359	A	G	-0.0256	28.9469	2:21291529,2:27730940,2:44074431,2:20371380,2:21856597,2:203491699,2:169831376,2:118842801,2:22445083	1.04563	1.21484	yes	yes	3.16e-48	47.5003	3.76e-22	21.4248
logTG	2	161073157	178.594	rs60608133	A	G	0.185793	846203	275	8.52145	3.01e-09	ITGB6(10):intron_variant(2)	ITGB6:NM_001282390(dist=16333),LOC100505984:NR_103775(dist=41073)	novel	a	g	0.804	0.0345	-0.0143	0.0021	0.2282	A	G	-0.0116	8.99568	2:27730940,2:21231524,2:227094758,2:165528876,2:219699999,2:65279414,2:20371167,2:28599749,2:121309231,2:26776725,2:203446636,2:3642361,2:111887754,2:112656908,2:169752512,2:146347459	1.11878	1.23276	yes	yes	6.98e-11	10.1561	0.00234	2.63078
logTG	2	165528876	181.49	rs13389219	T	C	0.403961	841083	273	57.67	2.14e-58	COBLL1(25):intron_variant(1)	GRB14:NM_004490(dist=50516),COBLL1:NM_001278461(dist=7819)	known	t	c	0.59	0.1022	0.0281	0.0017	0.15	C	T	-0.0235	51.7122	2:27730940,2:21231524,2:227094758	1.29175	1.19574	yes	yes	4.96e-156	155.305	1.95e-100	99.71
HDL	2	165528876	181.49	rs13389219	T	C	0.404712	831789	258	41.4707	3.38e-42	COBLL1(25):intron_variant(1)	GRB14:NM_004490(dist=50516),COBLL1:NM_001278461(dist=7819)	known	t	c	0.5895	0.103	-0.0241	0.0017	0.09807	C	T	0.021	40.9066	2:21231524,2:227099180,2:219699999	1.20048	1.14762	yes	yes	2.54e-111	110.595	9.62e-70	69.0168
logTG	2	169752512	185.496	rs564002	C	T	0.342764	830125	270	8.75373	1.76e-09	SPC25(4):intron_variant(2)	SPC25:NM_020675(dist=5568),G6PC2:NM_021176(dist=5238)	known	t	c	0.354	0.0697	-0.0117	0.0017	0.1167	C	T	0.0106	10.7282	2:27730940,2:21231524,2:227094758,2:165528876,2:219699999,2:65279414,2:20371167,2:28599749,2:121309231,2:26776725,2:203446636,2:3642361,2:111887754,2:112656908	0.963259	1.10377	yes	yes	2.84e-08	7.54668	0.0361	1.44249
LDL	2	169829772	185.841	rs2389606	T	C	0.596571	823297	266	29.9116	1.23e-30	ABCB11(3):intron_variant(1)upstream_gene_variant(2)	.	known	t	c	0.4055	0.0385	0.0205	0.0017	0.4193	C	T	-0.0174	29.8416	2:21291529,2:44074431,2:27730940,2:118843158	1.11723	1.17816	yes	yes	2.7e-64	63.5686	6.88e-31	30.1624
TC	2	169831376	185.844	rs28689500	T	G	0.607287	945226	276	39.4666	3.42e-40	ABCB11(3):intron_variant(1)upstream_gene_variant(2)	.	known	t	g	0.396	0.0491	0.0224	0.0016	0.5939	G	T	-0.0194	41.6556	2:21291529,2:27730940,2:44074431,2:20371380,2:21856597,2:203491699	1.0714	1.15464	yes	yes	5.77e-85	84.2388	3.02e-44	43.52
nonHDL	2	169831376	185.844	rs28689500	T	G	0.614301	516651	241	23.3649	4.32e-24	ABCB11(3):intron_variant(1)upstream_gene_variant(2)	.	known	t	g	0.3895	0.0487	0.0238	0.0022	0.3725	G	T	-0.0203	25.1215	2:21291529,2:27742603,2:44072576,2:21818551,2:20716422,2:22445083	0.996391	1.17241	yes	yes	8.37e-49	48.0773	3.21e-25	24.4935
TC	2	202112471	214.605	rs10931933	T	G	0.578458	899284	268	7.4116	3.88e-08	CASP8(688):downstream_gene_variant(1)intron_variant(10)	.|.|.|.	known	t	g	0.4235	0.0489	-0.01	0.0016	0.05923	G	T	0.00888	8.8729	2:21291529,2:27730940,2:44074431,2:20371380,2:21856597,2:203491699,2:169831376,2:118842801,2:22445083,2:158481992,2:121310269,2:234664586,2:23024201,2:135954797,2:62863571,2:216300185,2:44663206,2:65614613,2:109098384,2:24726602,2:64923808,2:70479260,2:26911509,2:28597742,2:101631888,2:144248762,2:17967586,2:3640142,2:135014126,2:219162720,2:8720038,2:26256840,2:85847085,2:111702774,2:43467835,2:31867905,2:225377607	0.959988	1.12613	yes	yes	7.45e-09	8.12784	0.157	0.8041
logTG	2	203446636	215.669	rs75987655	T	A	0.115522	831467	265	11.4814	3.3e-12	BMPR2-AC009960.1(1):intergenic_region(1)	BMPR2:NM_001204(dist=14162),FAM117B:NM_173511(dist=53265)	known	a	t	0.1239	0.033	0.0192	0.0026	0.07243	A	T	0.0181	14.2612	2:27730940,2:21231524,2:227094758,2:165528876,2:219699999,2:65279414,2:20371167,2:28599749,2:121309231,2:26776725	0.946532	1.06077	yes	yes	8.55e-20	19.068	2.35e-08	7.62893
LDL	2	203484624	215.696	rs1971739	G	C	0.292308	822926	264	28.034	9.25e-29	AC009960.3(1):upstream_gene_variant(1)|AC009960.2(1):downstream_gene_variant(1)|AC009960.5(1):downstream_gene_variant(1)|AC009960.4(1):downstream_gene_variant(1)|AC009960.7(1):downstream_gene_variant(1)|AC009960.6(1):downstream_gene_variant(1)|AC009960.3-FAM117B(1):intergenic_region(1)|MTND4P30(1):downstream_gene_variant(1)	BMPR2:NM_001204(dist=52150),FAM117B:NM_173511(dist=15277)	known	c	g	0.303	0.0489	-0.0219	0.0018	0.7074	C	G	-0.0188	29.5272	2:21291529,2:44074431,2:27730940,2:118843158,2:169829772,2:121306440	1.05867	1.16489	yes	yes	9.37e-45	44.0283	1.11e-15	14.9547
HDL	2	203484624	215.696	rs1971739	G	C	0.278893	874380	270	17.659	2.19e-18	AC009960.3(1):upstream_gene_variant(1)|AC009960.2(1):downstream_gene_variant(1)|AC009960.5(1):downstream_gene_variant(1)|AC009960.4(1):downstream_gene_variant(1)|AC009960.7(1):downstream_gene_variant(1)|AC009960.6(1):downstream_gene_variant(1)|AC009960.3-FAM117B(1):intergenic_region(1)|MTND4P30(1):downstream_gene_variant(1)	BMPR2:NM_001204(dist=52150),FAM117B:NM_173511(dist=15277)	known	c	g	0.3012	0.0545	-0.0176	0.0018	0.6952	C	G	-0.0149	19.0996	2:21231524,2:227099180,2:219699999,2:165528876,2:20368519,2:65284231,2:3642361,2:121347612	1.10414	1.18121	yes	yes	1.97e-36	35.7055	3.35e-15	14.475
nonHDL	2	203490441	215.696	rs10208580	G	T	0.257517	516259	239	14.3145	4.85e-15	AC009960.3-FAM117B(1):intergenic_region(1)	BMPR2:NM_001204(dist=57967),FAM117B:NM_173511(dist=9460)	known	t	g	0.2883	0.0552	-0.0215	0.0025	0.7045	G	T	0.0182	16.0311	2:21291529,2:27742603,2:44072576,2:21818551,2:20716422,2:22445083,2:169831376,2:118845121,2:121310269,2:23024201,2:234664586,2:158464849,2:62953166	0.958956	1.18132	yes	yes	4.23e-35	34.3737	6.35e-20	19.1972
TC	2	203491699	215.697	rs56003568	C	G	0.265463	944851	275	47.9498	1.12e-48	AC009960.3-FAM117B(1):intergenic_region(1)	BMPR2:NM_001204(dist=59225),FAM117B:NM_173511(dist=8202)	known	c	g	0.708	0.047	0.0275	0.0018	0.9669	C	G	0.0236	48.5171	2:21291529,2:27730940,2:44074431,2:20371380,2:21856597	1.11643	1.16525	yes	yes	1.86e-84	83.7305	3.84e-36	35.4157
HDL	2	211540507	223.751	rs1047891	A	C	0.300919	868822	268	7.40857	3.9e-08	CPS1(25):non_coding_exon_variant(1)missense_variant(3)	.|.|.	known	a	c	0.6945	0.0405	0.0115	0.0018	0.8502	A	C	0.0107	10.8601	2:21231524,2:227099180,2:219699999,2:165528876,2:20368519,2:65284231,2:3642361,2:121347612,2:203484624,2:136761175,2:239597,2:242395674,2:228550298,2:58950363,2:31598485,2:135581512	0.826072	1.07477	yes	yes	1.76e-31	30.7545	2.22e-29	28.6536
LDL	2	216296257	228.555	rs1250242	C	G	0.744826	822926	264	15.8895	1.29e-16	AC012462.1(1):upstream_gene_variant(1)|FN1(1549):intron_variant(14)	.|.|.|.|.|.|.|.|.|.	known	c	g	0.265	0.0464	-0.0174	0.0019	0.04448	C	G	-0.0159	19.6861	2:21291529,2:44074431,2:27730940,2:118843158,2:169829772,2:121306440,2:203484624,2:158451825,2:62939397,2:44663206,2:20370641,2:135954797,2:21862092	0.903778	1.09434	yes	yes	1.43e-28	27.8447	1.66e-10	9.77989
TC	2	216300185	228.557	rs1250258	T	C	0.752527	868020	262	16.4816	3.3e-17	AC012462.1(1):upstream_gene_variant(1)|FN1(1549):intron_variant(14)	.|.|.|.|.|.|.|.|.|.	known	t	c	0.257	0.0473	-0.0175	0.0019	0.09145	C	T	0.0134	14.7258	2:21291529,2:27730940,2:44074431,2:20371380,2:21856597,2:203491699,2:169831376,2:118842801,2:22445083,2:158481992,2:121310269,2:234664586,2:23024201,2:135954797,2:62863571	1.27404	1.30597	yes	yes	2.76e-29	28.5591	3.13e-10	9.50446
nonHDL	2	216303005	228.56	rs4473378	C	T	0.150236	497673	230	10.5761	2.65e-11	AC012462.1-AC012462.2(1):intergenic_region(1)|AC012462.1(1):downstream_gene_variant(1)|FN1(1549):upstream_gene_variant(14)	.|.|.|.|.|.|.|.|.|.	known	t	c	0.1667	0.0727	-0.0242	0.0031	0.9381	C	T	0.0212	14.4389	2:21291529,2:27742603,2:44072576,2:21818551,2:20716422,2:22445083,2:169831376,2:118845121,2:121310269,2:23024201,2:234664586,2:158464849,2:62953166,2:203490441,2:44663302	0.788128	1.14151	yes	yes	2.79e-15	14.5544	9.15e-06	5.03858
TC	2	219162720	233.574	rs556625436;rs145013566;rs60172979	CA	C	0.530854	851348	224	8.89538	1.27e-09	PNKD(8):intron_variant(2)	.	novel	ca	c	0.464	0.0296	0.0113	0.0017	0.03592	C	CA	-0.00969	10.5171	2:21291529,2:27730940,2:44074431,2:20371380,2:21856597,2:203491699,2:169831376,2:118842801,2:22445083,2:158481992,2:121310269,2:234664586,2:23024201,2:135954797,2:62863571,2:216300185,2:44663206,2:65614613,2:109098384,2:24726602,2:64923808,2:70479260,2:26911509,2:28597742,2:101631888,2:144248762,2:17967586,2:3640142,2:135014126	0.969589	1.16615	yes	yes	3.35e-16	15.475	4.13e-06	5.38405
logTG	2	219192755	233.595	rs897877	A	G	0.426954	837125	271	7.6272	2.36e-08	PNKD(8):intron_variant(2)|snoU13(466):upstream_gene_variant(1)|AC021016.8(1):intron_variant(1)	.|.|.	novel	a	g	0.5762	0.075	-0.0101	0.0017	0.02734	A	G	-0.00968	9.89279	2:27730940,2:21231524,2:227094758,2:165528876,2:219699999,2:65279414,2:20371167,2:28599749,2:121309231,2:26776725,2:203446636,2:3642361,2:111887754,2:112656908,2:169752512,2:146347459,2:161073157,2:66657939	0.912257	1.04339	yes	yes	2.73e-10	9.56384	0.000944	3.02503
HDL	2	219699999	234.039	rs78058190	A	G	0.0535746	765820	165	64.7824	1.65e-65	PRKAG3(8):upstream_gene_variant(8)|PRKAG3-AC009974.11(1):intergenic_region(1)	.	known	a	g	0.948	0.0062	0.0848	0.0047	0.8491	A	G	0.058	63.4353	2:21231524,2:227099180	1.20579	1.46207	yes	yes	1.35e-127	126.87	1.07e-51	50.9706
logTG	2	219699999	234.039	rs78058190	A	G	0.0533765	776592	168	51.4697	3.39e-52	PRKAG3(8):upstream_gene_variant(8)|PRKAG3-AC009974.11(1):intergenic_region(1)	.	known	a	g	0.948	0.0062	-0.0738	0.0046	0.305	A	G	-0.0515	50.8794	2:27730940,2:21231524,2:227094758,2:165528876	1.17248	1.43301	yes	yes	4.06e-118	117.391	2.92e-54	53.5346
nonHDL	2	219699999	234.039	rs78058190	A	G	0.0588092	409480	136	7.84727	1.42e-08	PRKAG3(8):upstream_gene_variant(8)|PRKAG3-AC009974.11(1):intergenic_region(1)	.	known	a	g	0.9484	0.0042	-0.0395	0.0059	0.4792	A	G	-0.0274	9.12843	2:21291529,2:27742603,2:44072576,2:21818551,2:20716422,2:22445083,2:169831376,2:118845121,2:121310269,2:23024201,2:234664586,2:158464849,2:62953166,2:203490441,2:44663302,2:216303005,2:109093836,2:136407479	0.926982	1.44161	yes	yes	1.38e-28	27.8601	1.11e-17	16.9547
TC	2	225377607	242.678	rs1523917	G	T	0.174541	939777	274	7.79447	1.61e-08	CUL3(69):downstream_gene_variant(2)intron_variant(5)upstream_gene_variant(1)	.|.|.	novel	t	g	0.187	0.0651	0.014	0.0021	0.6601	G	T	-0.0105	7.86012	2:21291529,2:27730940,2:44074431,2:20371380,2:21856597,2:203491699,2:169831376,2:118842801,2:22445083,2:158481992,2:121310269,2:234664586,2:23024201,2:135954797,2:62863571,2:216300185,2:44663206,2:65614613,2:109098384,2:24726602,2:64923808,2:70479260,2:26911509,2:28597742,2:101631888,2:144248762,2:17967586,2:3640142,2:135014126,2:219162720,2:8720038,2:26256840,2:85847085,2:111702774,2:43467835,2:31867905	1.13884	1.33333	yes	no	2.97e-09	8.52724	0.0477	1.32148
logTG	2	227094758	244.252	rs2203452	G	A	0.658709	840738	272	120.585	2.6e-121	AC068138.1-MIR5702(1):intergenic_region(1)	LOC646736:NR_046102(dist=49980),MIR5702:NR_049887(dist=428668)	known	a	g	0.6497	0.0437	0.0407	0.0017	0.266	A	G	0.0352	112.089	2:27730940,2:21231524	1.24223	1.15625	yes	yes	1.83e-160	159.738	6.48e-42	41.1884
HDL	2	227099180	244.257	rs2943645	T	C	0.656714	830209	257	135.356	4.41e-136	AC068138.1-MIR5702(1):intergenic_region(1)	LOC646736:NR_046102(dist=54402),MIR5702:NR_049887(dist=424246)	known	t	c	0.3519	0.0434	0.0439	0.0017	0.5412	C	T	-0.0384	131.14	14744 days, 4:44:00	1.21474	1.14323	yes	yes	9.9e-190	189.004	6.07e-50	49.2168
HDL	2	228550298	246.779	rs34020562	G	T	0.421002	811776	233	10.3912	4.06e-11	SLC19A3(9):3_prime_UTR_variant(1)downstream_gene_variant(3)	.	novel	t	g	0.432	0.0623	0.0134	0.0017	0.9816	G	T	-0.0112	12.5467	2:21231524,2:227099180,2:219699999,2:165528876,2:20368519,2:65284231,2:3642361,2:121347612,2:203484624,2:136761175,2:239597,2:242395674	0.996751	1.19643	yes	yes	3.47e-24	23.4597	5.69e-12	11.2449
LDL	2	234605251	255.344	rs112723588;rs142300278;rs57635371	C	CCTTT	0.322878	768179	232	15.2149	6.1e-16	AC114812.8(1):intron_variant(1)|UGT1A10(2):intron_variant(2)|UGT1A9(1):intron_variant(1)|UGT1A8(6):intron_variant(2)|UGT1A7(2):downstream_gene_variant(1)intron_variant(1)|UGT1A6(8):downstream_gene_variant(1)intron_variant(7)	.|.|.|.|.|.	known	ccttt	c	0.3231	0.0258	0.0165	0.0018	0.4366	C	CCTTT	-0.0127	14.0376	2:21291529,2:44074431,2:27730940,2:118843158,2:169829772,2:121306440,2:203484624,2:158451825,2:62939397,2:44663206,2:20370641,2:135954797,2:21862092,2:216296257	1.21409	1.29921	yes	yes	9.27e-25	24.0329	1.36e-08	7.86646
TC	2	234664586	255.368	rs35754645;rs369933497	A	ATC	0.310202	876561	239	23.2886	5.15e-24	UGT1A10(2):intron_variant(2)|UGT1A1(1):upstream_gene_variant(1)|UGT1A5(1):intron_variant(1)|UGT1A4(2):intron_variant(2)|UGT1A3(1):intron_variant(1)|UGT1A9(1):intron_variant(1)|AC114812.10(1):downstream_gene_variant(1)|UGT1A8(6):upstream_gene_variant(2)intron_variant(4)|UGT1A7(2):intron_variant(1)|UGT1A6(8):non_coding_exon_variant(1)intron_variant(5)|AC114812.5(4):upstream_gene_variant(4)	.|.|.|.|.|.|.|.|.	known	a	atc	0.6748	0.0672	0.0191	0.0017	0.7584	A	ATC	0.0168	25.8297	2:21291529,2:27730940,2:44074431,2:20371380,2:21856597,2:203491699,2:169831376,2:118842801,2:22445083,2:158481992,2:121310269	1.02322	1.1369	yes	yes	3.45e-39	38.4622	1.81e-13	12.7423
nonHDL	2	234664586	255.368	rs35754645;rs369933497	A	ATC	0.299587	466346	208	18.1594	6.93e-19	UGT1A10(2):intron_variant(2)|UGT1A1(1):upstream_gene_variant(1)|UGT1A5(1):intron_variant(1)|UGT1A4(2):intron_variant(2)|UGT1A3(1):intron_variant(1)|UGT1A9(1):intron_variant(1)|AC114812.10(1):downstream_gene_variant(1)|UGT1A8(6):upstream_gene_variant(2)intron_variant(4)|UGT1A7(2):intron_variant(1)|UGT1A6(8):non_coding_exon_variant(1)intron_variant(5)|AC114812.5(4):upstream_gene_variant(4)	.|.|.|.|.|.|.|.|.	known	a	atc	0.6849	0.0683	0.0235	0.0024	0.2378	A	ATC	0.0203	19.9136	2:21291529,2:27742603,2:44072576,2:21818551,2:20716422,2:22445083,2:169831376,2:118845121,2:121310269,2:23024201	0.978084	1.15764	yes	yes	2.9e-28	27.5376	1.48e-10	9.82974
logTG	2	239835244	267.977	rs4078407	C	T	0.457773	829290	264	7.35662	4.4e-08	TWIST2-AC114788.2(1):intergenic_region(1)	.	known	t	c	0.4568	0.0664	0.0108	0.0017	0.6009	C	T	-0.00991	10.4802	2:27730940,2:21231524,2:227094758,2:165528876,2:219699999,2:65279414,2:20371167,2:28599749,2:121309231,2:26776725,2:203446636,2:3642361,2:111887754,2:112656908,2:169752512,2:146347459,2:161073157,2:66657939,2:219192755,2:61407245	0.831099	1.08981	yes	no	7.9e-10	9.10237	0.0535	1.27165
HDL	2	242395674	274.245	rs4675812	A	G	0.59051	873129	269	11.0197	9.56e-12	FARP2(23):intron_variant(3)upstream_gene_variant(1)	.|.|.	novel	a	g	0.4113	0.0382	-0.0126	0.0016	0.158	A	G	-0.0113	13.8356	2:21231524,2:227099180,2:219699999,2:165528876,2:20368519,2:65284231,2:3642361,2:121347612,2:203484624,2:136761175,2:239597	0.957636	1.11504	yes	yes	1.61e-28	27.7932	4.78e-18	17.3206
logTG	3	4764171	12.6268	rs9311400	G	A	0.41598	841889	274	9.81937	1.52e-10	ITPR1(20):intron_variant(8)upstream_gene_variant(1)	.|.|.	novel	a	g	0.4367	0.0939	-0.0115	0.0017	0.1991	A	G	-0.0104	10.8013	3:156797648,3:172294500,3:12329783,3:135954599,3:170732300,3:150066540,3:52350212,3:24520283	1.07127	1.10577	yes	yes	1.12e-18	17.9508	2.23e-07	6.6517
TC	3	12271918	29.7133	rs11456863;rs398051584	AT	A	0.340242	872621	239	48.6992	2e-49	SYN2-GSTM5P1(1):intergenic_region(1)	SYN2:NM_133625(dist=38386),PPARG:NM_005037(dist=57431)	known	a	at	0.3453	0.0711	-0.0263	0.0017	0.07615	NA	NA	NA	NA	NA	NA	NA	yes	yes	4.17e-77	76.3799	1.42e-29	28.8477
HDL	3	12271918	29.7133	rs11456863;rs398051584	AT	A	0.343543	809011	235	32.1529	7.03e-33	SYN2-GSTM5P1(1):intergenic_region(1)	SYN2:NM_133625(dist=38386),PPARG:NM_005037(dist=57431)	known	a	at	0.348	0.0709	-0.0224	0.0018	0.1709	A	AT	-0.0194	33.0931	108888 days, 3:55:00	1.15291	1.15464	yes	yes	1.93e-40	39.7144	3.68e-07	6.43415
LDL	3	12327431	29.7457	rs13076933	G	T	0.224337	827624	259	37.0985	7.97e-38	GSTM5P1-PPARG(1):intergenic_region(1)|PPARG(93):upstream_gene_variant(8)	.|.|.	known	t	g	0.2448	0.0416	-0.0278	0.002	0.9674	NA	NA	NA	NA	NA	NA	NA	yes	yes	3.15e-58	57.5017	1.8e-21	20.7447
nonHDL	3	12327431	29.7457	rs13076933	G	T	0.230032	478013	223	24.335	4.62e-25	GSTM5P1-PPARG(1):intergenic_region(1)|PPARG(93):upstream_gene_variant(8)	.|.|.	known	t	g	0.2466	0.0374	-0.0291	0.0027	0.05102	NA	NA	NA	NA	NA	NA	NA	yes	yes	5.1e-40	39.2924	2.76e-18	17.5591
logTG	3	12329783	29.7486	rs17036160	T	C	0.11082	840998	271	20.1006	7.93e-21	PPARG(93):intron_variant(4)upstream_gene_variant(4)	.|.	known	t	c	0.882	0.0172	0.0258	0.0026	0.2418	C	T	-0.0224	20.6576	3:156797648,3:172294500	1.13623	1.15179	yes	yes	1.73e-43	42.762	9.84e-19	18.007
TC	3	12793024	29.9888	rs113223234	A	G	0.086797	944847	275	11.4366	3.66e-12	TMEM40(9):intron_variant(5)	.|.|.|.	known	a	g	0.908	0.0153	0.0224	0.0028	0.4004	A	G	0.0243	21.6364	3:12271918,3:58422087,3:32541553,3:119529113,3:24520283,3:132183991,3:160029964,3:185820283,3:142652559,3:69810294	0.604046	0.921811	yes	yes	3.09e-20	19.51	5.81e-09	8.23582
HDL	3	15688758	35.5574	rs2470530	T	C	0.719912	874755	271	10.6896	2.04e-11	BTD-ANKRD28(1):intergenic_region(1)|BTD(12):downstream_gene_variant(5)	.|.|.|.|.	novel	t	c	0.2842	0.0625	-0.0123	0.0018	0.004301	C	T	0.011	10.8894	3:156798775,3:12271918,3:50038664,3:185824004,3:135954599,3:53127677,3:150066540,3:47096523,3:36978647,3:152033705,3:119529113	1.18087	1.11818	yes	yes	1.11e-17	16.9547	1.89e-06	5.72354
logTG	3	23360474	43.2838	rs13074192	C	G	0.450047	836815	273	8.65534	2.21e-09	UBE2E2(5):intron_variant(4)	.	novel	c	g	0.5501	0.0498	-0.0115	0.0016	0.7566	C	G	-0.00965	10.0353	3:156797648,3:172294500,3:12329783,3:135954599,3:170732300,3:150066540,3:52350212,3:24520283,3:4764171,3:142660706,3:49594060	1.01838	1.19171	yes	yes	1.18e-10	9.92812	0.0164	1.78516
HDL	3	24304677	44.7573	rs73148324	G	C	0.123072	874755	271	7.46295	3.44e-08	THRB(1128):intron_variant(11)	.|.|.|.	known	c	g	0.1315	0.0425	-0.0168	0.0025	0.6925	C	G	-0.014	9.62525	3:156798775,3:12271918,3:50038664,3:185824004,3:135954599,3:53127677,3:150066540,3:47096523,3:36978647,3:152033705,3:119529113,3:15688758,3:71576058,3:114672086,3:133478557,3:52213653,3:62459819	0.938759	1.2	yes	yes	6.16e-19	18.2104	1.38e-10	9.86012
TC	3	24520283	45.1464	rs6792725	G	A	0.685973	862444	260	21.6032	2.49e-22	THRB(1128):intron_variant(11)	.|.|.|.	known	a	g	0.678	0.0558	-0.0197	0.0018	0.7864	A	G	-0.0165	24.6345	3:12271918,3:58422087,3:32541553,3:119529113	0.995832	1.19394	yes	yes	4.3e-34	33.3665	1.67e-11	10.7773
logTG	3	24520283	45.1464	rs6792725	G	A	0.685337	835179	271	11.003	9.93e-12	THRB(1128):intron_variant(11)	.|.|.|.	known	a	g	0.677	0.0569	-0.0148	0.0019	0.9081	A	G	-0.0124	13.9547	3:156797648,3:172294500,3:12329783,3:135954599,3:170732300,3:150066540,3:52350212	0.92758	1.19355	yes	yes	1.68e-29	28.7747	1.25e-15	14.9031
nonHDL	3	24520283	45.1464	rs6792725	G	A	0.672207	467436	225	13.7481	1.79e-14	THRB(1128):intron_variant(11)	.|.|.|.	known	a	g	0.6679	0.0566	-0.0211	0.0024	0.5984	A	G	-0.0175	15.7375	3:12327431,3:58325347	0.938412	1.20571	yes	yes	2.81e-28	27.5513	4.41e-13	12.3556
LDL	3	24520283	45.1464	rs6792725	G	A	0.686256	817729	264	13.1041	7.87e-14	THRB(1128):intron_variant(11)	.|.|.|.	known	a	g	0.678	0.0557	-0.0161	0.0019	0.7372	A	G	-0.0131	15.1118	3:12327431,3:58422087,3:32541553,3:132183991,3:119536429	0.972663	1.22901	yes	yes	2.07e-22	21.684	5.23e-08	7.2815
LDL	3	32541553	57.4081	rs17029617	A	G	0.0972068	823220	264	25.7387	1.83e-26	CMTM6(3):intron_variant(2)	.	known	a	g	0.8782	0.079	0.0315	0.0028	0.1032	A	G	0.0276	26.4559	3:12327431,3:58422087	1.08542	1.1413	yes	yes	5.96e-50	49.2248	7.23e-23	22.1409
TC	3	32541553	57.4081	rs17029617	A	G	0.0921993	940152	275	24.6083	2.46e-25	CMTM6(3):intron_variant(2)	.	known	a	g	0.882	0.0785	0.0297	0.0027	0.1455	A	G	0.026	25.6216	3:12271918,3:58422087	1.08952	1.14231	yes	yes	1.13e-47	46.9469	2.09e-21	20.6799
nonHDL	3	32541553	57.4081	rs17029617	A	G	0.0799304	511561	239	11.4736	3.36e-12	CMTM6(3):intron_variant(2)	.	known	a	g	0.9097	0.0485	0.0305	0.0039	0.1902	A	G	0.0264	13.3382	3:12327431,3:58325347,3:24520283,3:69810294	0.925076	1.1553	yes	yes	5.12e-34	33.2907	4.42e-20	19.3546
HDL	3	36978647	61.0581	rs11706926	G	A	0.532855	873123	269	12.0706	8.5e-13	TRANK1(8):intron_variant(3)	.	known	a	g	0.532	0.0424	0.0131	0.0016	0.7123	A	G	0.0118	15.2343	3:156798775,3:12271918,3:50038664,3:185824004,3:135954599,3:53127677,3:150066540,3:47096523	0.95128	1.11017	yes	yes	2.39e-21	20.6216	6.77e-08	7.16941
logTG	3	36981990	61.0584	rs556375918;rs144323903	CA	C	0.476166	760425	226	8.42174	3.79e-09	TRANK1(8):intron_variant(3)	.	known	ca	c	0.5177	0.0676	0.0111	0.0018	0.01856	C	CA	-0.00924	8.44249	3:156797648,3:172294500,3:12329783,3:135954599,3:170732300,3:150066540,3:52350212,3:24520283,3:4764171,3:142660706,3:49594060,3:23360474	1.17836	1.2013	yes	yes	5.65e-16	15.248	1.47e-06	5.83268
HDL	3	47096523	68.7757	rs12485875	T	C	0.163814	844839	263	15.7074	1.96e-16	SETD2(86):intron_variant(4)	.	known	t	c	0.8318	0.0258	0.0207	0.0022	0.9885	C	T	-0.017	16.7122	3:156798775,3:12271918,3:50038664,3:185824004,3:135954599,3:53127677,3:150066540	1.12414	1.21765	yes	yes	3.69e-32	31.433	2.12e-13	12.6737
TC	3	47955346	68.8068	rs140444852	G	GT	0.0161711	742806	125	10.165	6.84e-11	MAP4(18):upstream_gene_variant(3)downstream_gene_variant(1)intron_variant(5)	.|.	known	g	gt	0.9835	0.0025	0.0475	0.0073	0.01283	NA	NA	NA	NA	NA	NA	NA	yes	yes	1.43e-15	14.8447	6.75e-05	4.1707
logTG	3	49594060	69.0056	rs62261249	C	T	0.22955	819635	226	8.7814	1.65e-09	BSN-AS2(2):upstream_gene_variant(2)|BSN(2):intron_variant(1)	.|.	known	t	c	0.2434	0.0412	-0.0136	0.002	0.1495	C	T	0.0114	9.72584	3:156797648,3:172294500,3:12329783,3:135954599,3:170732300,3:150066540,3:52350212,3:24520283,3:4764171,3:142660706	1.06583	1.19298	yes	yes	7.09e-17	16.1494	7.26e-07	6.13906
HDL	3	50038664	69.0403	rs11925192	A	G	0.463753	873588	270	30.3887	4.09e-31	RBM6(21):intron_variant(12)	.|.	known	a	g	0.523	0.0961	0.0204	0.0016	0.4413	A	G	0.0176	31.4921	3:156798775,3:12271918	1.14562	1.15909	yes	yes	3.81e-68	67.4191	1.06e-35	34.9747
TC	3	50388607	69.0719	rs2233474	A	C	0.205221	869242	260	7.71235	1.94e-08	TMEM115(1):downstream_gene_variant(1)|CYB561D2(6):intron_variant(3)upstream_gene_variant(1)non_coding_exon_variant(1)5_prime_UTR_variant(1)|ZMYND10(9):upstream_gene_variant(1)|NPRL2(17):upstream_gene_variant(17)|XXcos-LUCA11.5(1):intron_variant(1)	.|.|.	known	a	c	0.7432	0.1944	0.0117	0.0021	0.005058	A	C	0.0359	3.93181	3:12271918,3:58422087,3:32541553,3:119529113,3:24520283,3:132183991,3:160029964,3:185820283,3:142652559,3:69810294,3:12793024,3:125104616,3:129278182,3:47955346,3:122285218	2.25302	0.325905	yes	yes	1.47e-13	12.8327	7.73e-06	5.11182
HDL	3	52213653	69.4659	rs352155	C	T	0.0576277	867779	261	8.07031	8.51e-09	POC1A-ALDOAP1(1):intergenic_region(1)	POC1A:NM_001161580(dist=24947),ALAS1:NM_199166(dist=18446)	known	t	c	0.083	0.0683	0.0257	0.0038	0.5322	C	T	-0.0237	13.1051	3:156798775,3:12271918,3:50038664,3:185824004,3:135954599,3:53127677,3:150066540,3:47096523,3:36978647,3:152033705,3:119529113,3:15688758,3:71576058,3:114672086,3:133478557	0.744476	1.08439	yes	yes	6.22e-22	21.2062	9.53e-13	12.0209
logTG	3	52350212	69.5717	rs6445386	G	A	0.171844	840341	266	12.4886	3.25e-13	DNAH1(8):upstream_gene_variant(3)|GLYCTK-AS1-DNAH1(1):intergenic_region(1)	.	known	a	g	0.183	0.0507	-0.0171	0.0022	0.5554	A	G	-0.015	13.5884	3:156797648,3:172294500,3:12329783,3:135954599,3:170732300,3:150066540	1.07929	1.14	yes	yes	2.8e-30	29.5528	1.69e-19	18.7721
TC	3	52558133	69.6539	rs13621	C	T	0.452221	944059	275	7.34079	4.56e-08	STAB1(9):synonymous_variant(2)downstream_gene_variant(3)non_coding_exon_variant(1)|NT5DC2(16):downstream_gene_variant(16)	.	known	t	c	0.453	0.0486	0.0097	0.0015	0.125	C	T	-0.0101	10.7144	3:12271918,3:58422087,3:32541553,3:119529113,3:24520283,3:132183991,3:160029964,3:185820283,3:142652559,3:69810294,3:12793024,3:125104616,3:129278182,3:47955346,3:122285218,3:50388607,3:133490334,3:126060315,3:155556194	0.787504	0.960396	yes	yes	5.43e-15	14.2652	1.95e-05	4.70997
LDL	3	52696840	69.6563	rs34605756;rs551721924	T	TA	0.43985	744304	219	8.698	2e-09	PBRM1(310):intron_variant(13)	.	known	t	ta	0.5629	0.0307	-0.0119	0.0018	0.06883	NA	NA	NA	NA	NA	NA	NA	yes	yes	3.6e-13	12.4437	0.00147	2.83268
HDL	3	53127677	69.7545	rs2581787	T	G	0.550028	874755	271	20.1418	7.21e-21	RFT1(4):intron_variant(2)|RP11-894J14.5(3):intron_variant(3)	.	novel	t	g	0.4432	0.1023	0.0155	0.0016	0.0008608	G	T	-0.0141	20.3872	3:156798775,3:12271918,3:50038664,3:185824004,3:135954599	1.17796	1.09929	yes	yes	2.28e-33	32.6421	3.43e-12	11.4647
nonHDL	3	58325347	75.462	rs11709976	G	A	0.0846266	469625	172	17.7017	1.99e-18	PXK(15):intron_variant(11)	.|.|.|.|.|.|.	known	a	g	0.095	0.0346	-0.0375	0.0039	0.4555	A	G	-0.0322	18.8761	8560 days, 20:11:00	1.00597	1.1646	yes	yes	5.31e-38	37.2749	9.85e-17	16.0066
TC	3	58422087	75.4682	rs9849482	T	G	0.0796033	837032	202	28.696	2.01e-29	PDHB-RP11-359I18.5(1):intergenic_region(1)|PDHB(10):upstream_gene_variant(10)	.|.|.	known	t	g	0.919	0.01	0.036	0.003	0.4227	G	T	-0.0315	30.1343	8522 days, 6:58:00	1.07903	1.14286	yes	yes	9.37e-58	57.0283	2.35e-25	24.6289
LDL	3	58422087	75.4682	rs9849482	T	G	0.0798526	793565	196	27.2925	5.1e-28	PDHB-RP11-359I18.5(1):intergenic_region(1)|PDHB(10):upstream_gene_variant(10)	.|.|.	known	t	g	0.919	0.01	0.0359	0.0031	0.3076	G	T	-0.0315	28.7077	8560 days, 20:11:00	1.06027	1.13968	yes	yes	1.46e-55	54.8356	7.35e-25	24.1337
HDL	3	62459819	82.9343	rs76824303	C	A	0.0913615	793276	201	7.8142	1.53e-08	CADPS(18):downstream_gene_variant(2)intron_variant(5)non_coding_exon_variant(1)upstream_gene_variant(1)	.|.|.	novel	a	c	0.0971	0.0145	0.0158	0.003	0.0007826	A	C	0.0129	6	3:156798775,3:12271918,3:50038664,3:185824004,3:135954599,3:53127677,3:150066540,3:47096523,3:36978647,3:152033705,3:119529113,3:15688758,3:71576058,3:114672086,3:133478557,3:52213653	1.57544	1.22481	yes	yes	1.31e-10	9.88273	0.000174	3.75945
logTG	3	66868609	90.5004	rs10049466	T	C	0.321989	844952	274	7.46546	3.42e-08	RPL21P41-KBTBD8(1):intergenic_region(1)	LRIG1:NM_015541(dist=317764),KBTBD8:NM_032505(dist=180118)	novel	t	c	0.6738	0.1055	-0.0095	0.0018	0.0008018	C	T	0.00837	6.69465	3:156797648,3:172294500,3:12329783,3:135954599,3:170732300,3:150066540,3:52350212,3:24520283,3:4764171,3:142660706,3:49594060,3:23360474,3:36981990	1.31996	1.13501	yes	yes	2.68e-15	14.5719	3.6e-08	7.4437
TC	3	69810294	93.9485	rs55921103	T	G	0.605187	874173	266	11.5928	2.55e-12	MITF(18):intron_variant(4)upstream_gene_variant(4)	.	known	t	g	0.397	0.0747	-0.0137	0.0017	0.4974	G	T	0.0117	14.3556	3:12271918,3:58422087,3:32541553,3:119529113,3:24520283,3:132183991,3:160029964,3:185820283,3:142652559	0.922696	1.17094	yes	yes	6.45e-25	24.1904	1.63e-12	11.7878
nonHDL	3	69810294	93.9485	rs55921103	T	G	0.615677	477060	232	11.9111	1.23e-12	MITF(18):intron_variant(4)upstream_gene_variant(4)	.	known	t	g	0.388	0.0695	-0.0188	0.0023	0.926	G	T	0.0158	14.2197	3:12327431,3:58325347,3:24520283	0.900601	1.18987	yes	yes	1.64e-23	22.7852	6.13e-11	10.2125
LDL	3	69810294	93.9485	rs55921103	T	G	0.605608	815760	262	7.52485	2.99e-08	MITF(18):intron_variant(4)upstream_gene_variant(4)	.	known	t	g	0.397	0.0758	-0.0119	0.0017	0.7925	G	T	0.0104	10.7645	3:12327431,3:58422087,3:32541553,3:132183991,3:119536429,3:24520283,3:129274936,3:160309043,3:124959834,3:142653145,3:52696840,3:126060315,3:122285218	0.788917	1.14423	yes	yes	5.22e-18	17.2823	1.5e-09	8.82391
HDL	3	70493809	94.7493	rs9849957	T	G	0.286635	873504	270	7.37259	4.24e-08	RP11-231I13.2-COX6CP6(1):intergenic_region(1)	LINC01212:NR_110000(dist=429358),FOXP1:NM_032682(dist=510056)	novel	t	g	0.6934	0.0513	0.0104	0.0018	0.03194	G	T	-0.00899	7.50724	3:156798775,3:12271918,3:50038664,3:185824004,3:135954599,3:53127677,3:150066540,3:47096523,3:36978647,3:152033705,3:119529113,3:15688758,3:71576058,3:114672086,3:133478557,3:52213653,3:62459819,3:24304677	1.18932	1.15684	yes	yes	4.21e-11	10.3757	0.0183	1.73755
HDL	3	71576058	95.8988	rs111242991	T	C	0.385912	802267	197	10.4033	3.95e-11	FOXP1(18):intron_variant(6)	.|.|.|.|.	known	t	c	0.6038	0.0683	-0.0122	0.0017	0.3207	C	T	0.0106	10.8996	3:156798775,3:12271918,3:50038664,3:185824004,3:135954599,3:53127677,3:150066540,3:47096523,3:36978647,3:152033705,3:119529113,3:15688758	1.14868	1.15094	yes	yes	6.14e-11	10.2118	0.0332	1.47886
HDL	3	114672086	126.146	rs77093417;rs56210284	A	AATAG	0.156527	806810	234	9.40442	3.94e-10	ZBTB20(20):intron_variant(5)	.|.	novel	a	aatag	0.7845	0.2007	0.0193	0.0026	0.8187	A	AATAG	0.0163	12.4179	3:156798775,3:12271918,3:50038664,3:185824004,3:135954599,3:53127677,3:150066540,3:47096523,3:36978647,3:152033705,3:119529113,3:15688758,3:71576058	0.913007	1.18405	yes	yes	6.08e-18	17.2161	8.31e-07	6.0804
TC	3	119529113	132.459	rs3732356	T	G	0.916532	937734	273	23.439	3.64e-24	NR1I2(5):intron_variant(3)upstream_gene_variant(1)non_coding_exon_variant(1)	.|.|.	known	t	g	0.1066	0.0768	0.0321	0.0029	0.4104	G	T	-0.0276	26.295	3:12271918,3:58422087,3:32541553	1.01156	1.16304	yes	yes	5.6e-43	42.2518	2.32e-16	15.6345
HDL	3	119529113	132.459	rs3732356	T	G	0.915162	872337	269	11.2555	5.55e-12	NR1I2(5):intron_variant(3)upstream_gene_variant(1)non_coding_exon_variant(1)	.|.|.	known	t	g	0.109	0.0776	0.0242	0.003	0.6165	G	T	-0.0206	14.2782	3:156798775,3:12271918,3:50038664,3:185824004,3:135954599,3:53127677,3:150066540,3:47096523,3:36978647,3:152033705	0.947485	1.17476	yes	yes	4.14e-34	33.383	1.88e-21	20.7258
LDL	3	119536429	132.475	rs3732359	A	G	0.715213	827042	266	13.6585	2.2e-14	NR1I2(5):3_prime_UTR_variant(3)non_coding_exon_variant(1)|GSK3B(3189):downstream_gene_variant(1)	.|.|.	known	a	g	0.3003	0.1382	0.0155	0.0019	0.2341	A	G	0.0137	14.8356	3:12327431,3:58422087,3:32541553,3:132183991	1.03228	1.13139	yes	yes	8.4e-20	19.0757	1.71e-08	7.767
nonHDL	3	119571859	132.477	rs7641045	C	G	0.566889	506096	238	11.073	8.45e-12	GSK3B(3189):intron_variant(3)	.|.	known	c	g	0.4315	0.0799	0.0168	0.0022	0.3683	C	G	0.0143	12.684	3:12327431,3:58325347,3:24520283,3:69810294,3:32541553,3:135812523	0.939033	1.17483	yes	yes	6.36e-11	10.1965	0.00453	2.3439
LDL	3	122285218	134.376	rs68028452	C	CT	0.300931	773434	234	7.6929	2.03e-08	DTX3L(80):intron_variant(2)|PARP9(190):upstream_gene_variant(6)	.|.|.|.|.|.|.	known	ct	c	0.302	0.0388	0.0128	0.0019	0.9863	C	CT	-0.0107	9.81531	3:12327431,3:58422087,3:32541553,3:132183991,3:119536429,3:24520283,3:129274936,3:160309043,3:124959834,3:142653145,3:52696840,3:126060315	0.884286	1.19626	yes	yes	3.33e-36	35.4776	1.53e-31	30.8153
TC	3	122285218	134.376	rs68028452	C	CT	0.308281	877695	240	8.01524	9.66e-09	DTX3L(80):intron_variant(2)|PARP9(190):upstream_gene_variant(6)	.|.|.|.|.|.|.	known	ct	c	0.311	0.0458	0.0123	0.0017	0.9935	C	CT	-0.0104	10.6253	3:12271918,3:58422087,3:32541553,3:119529113,3:24520283,3:132183991,3:160029964,3:185820283,3:142652559,3:69810294,3:12793024,3:125104616,3:129278182,3:47955346	0.865991	1.18269	yes	yes	7.49e-31	30.1255	3.55e-32	31.4498
LDL	3	124959834	138.489	rs2011442	T	C	0.659906	823881	266	9.24977	5.63e-10	SLC12A8(18):intron_variant(1)|ZNF148(11):intron_variant(7)	.	novel	t	c	0.3456	0.0598	-0.0125	0.0018	0.4049	C	T	0.0112	11.9101	3:12327431,3:58422087,3:32541553,3:132183991,3:119536429,3:24520283,3:129274936,3:160309043	0.874318	1.11607	yes	yes	1.81e-14	13.7423	0.000571	3.24336
TC	3	125104616	138.504	rs9882422	A	T	0.749111	886729	268	10.6232	2.38e-11	RNU6-232P(1):upstream_gene_variant(1)|ZNF148-RNU6-232P(1):intergenic_region(1)	ZNF148:NM_021964(dist=10418),SNX4:NM_003794(dist=60872)	novel	a	t	0.268	0.0787	-0.0147	0.0019	0.5393	A	T	-0.0123	12.4841	3:12271918,3:58422087,3:32541553,3:119529113,3:24520283,3:132183991,3:160029964,3:185820283,3:142652559,3:69810294,3:12793024	0.973278	1.19512	yes	yes	6.9e-16	15.1612	3.95e-05	4.4034
LDL	3	126060315	139.293	rs7641302	C	T	0.760654	823295	266	8.48297	3.29e-09	RP11-71E19.2-KLF15(1):intergenic_region(1)|KLF15(2):downstream_gene_variant(1)	.	known	t	c	0.7562	0.0426	0.0137	0.0019	0.7926	C	T	-0.0119	10.8447	3:12327431,3:58422087,3:32541553,3:132183991,3:119536429,3:24520283,3:129274936,3:160309043,3:124959834,3:142653145,3:52696840	0.881501	1.15126	yes	yes	3.07e-19	18.5129	1.01e-07	6.99568
TC	3	126060315	139.293	rs7641302	C	T	0.750048	940152	275	7.56999	2.69e-08	RP11-71E19.2-KLF15(1):intergenic_region(1)|KLF15(2):downstream_gene_variant(1)	.	known	t	c	0.7422	0.0572	0.0116	0.0018	0.3178	C	T	-0.00969	8.74232	3:12271918,3:58422087,3:32541553,3:119529113,3:24520283,3:132183991,3:160029964,3:185820283,3:142652559,3:69810294,3:12793024,3:125104616,3:129278182,3:47955346,3:122285218,3:50388607,3:133490334	0.994845	1.19711	yes	yes	1.48e-17	16.8297	4.82e-06	5.31695
LDL	3	129274936	142.601	rs56203737	G	A	0.131009	800446	197	10.0976	7.99e-11	PLXND1(34):3_prime_UTR_variant(3)downstream_gene_variant(3)intron_variant(1)non_coding_exon_variant(2)|H1FOO(2):downstream_gene_variant(2)	.|.|.	novel	a	g	0.14	0.0485	0.0189	0.0025	0.7614	A	G	0.016	11.9172	3:12327431,3:58422087,3:32541553,3:132183991,3:119536429,3:24520283	0.952953	1.18125	yes	yes	5.29e-18	17.2765	3.05e-07	6.5157
TC	3	129278182	142.604	rs56299595	G	A	0.162741	942844	275	10.4613	3.46e-11	PLXND1(34):downstream_gene_variant(2)intron_variant(5)non_coding_exon_variant(1)upstream_gene_variant(3)	.	novel	a	g	0.1832	0.0775	0.0106	0.0021	1.44e-07	A	G	0.00896	5.54061	3:12271918,3:58422087,3:32541553,3:119529113,3:24520283,3:132183991,3:160029964,3:185820283,3:142652559,3:69810294,3:12793024,3:125104616	2.15999	1.18304	yes	yes	2.47e-21	20.6073	1.24e-08	7.90658
nonHDL	3	132127681	145.125	rs17184798	C	T	0.0814813	511750	219	10.455	3.51e-11	NIP7P2-DNAJC13(1):intergenic_region(1)	ACPP:NM_001134194(dist=40535),DNAJC13:NM_015268(dist=8872)	known	t	c	0.091	0.0101	-0.0287	0.0039	0.4815	C	T	0.0241	11.4012	3:12327431,3:58325347,3:24520283,3:69810294,3:32541553,3:135812523,3:119571859	0.986763	1.19087	yes	yes	4.45e-34	33.3516	3.25e-23	22.4881
TC	3	132183991	145.146	rs74341202	A	G	0.0455643	929307	260	21.5409	2.88e-22	DNAJC13(8):intron_variant(2)	.	known	a	g	0.9526	0.0093	0.0416	0.0039	0.7079	A	G	0.034	23.2684	3:12271918,3:58422087,3:32541553,3:119529113,3:24520283	1.05129	1.22353	yes	yes	5.51e-50	49.2588	4.24e-26	25.3726
LDL	3	132183991	145.146	rs74341202	A	G	0.0480446	815465	249	20.6727	2.12e-21	DNAJC13(8):intron_variant(2)	.	known	a	g	0.952	0.0078	0.0422	0.004	0.8991	A	G	0.0354	23.3862	3:12327431,3:58422087,3:32541553	0.987723	1.19209	yes	yes	4.97e-42	41.3036	4.13e-18	17.384
HDL	3	133478557	146.559	rs6762415	G	T	0.534746	874755	271	8.15441	7.01e-09	TF(15):downstream_gene_variant(4)intron_variant(2)|RP11-404G16.2(1):upstream_gene_variant(1)	.	novel	t	g	0.5336	0.0579	-0.0111	0.0016	0.5369	G	T	0.00966	10.4711	3:156798775,3:12271918,3:50038664,3:185824004,3:135954599,3:53127677,3:150066540,3:47096523,3:36978647,3:152033705,3:119529113,3:15688758,3:71576058,3:114672086	0.941278	1.14907	yes	yes	9.01e-11	10.0453	0.0128	1.89279
TC	3	133490334	146.565	rs6794370	C	A	0.796914	874747	242	7.61093	2.45e-08	TF(15):downstream_gene_variant(1)intron_variant(3)upstream_gene_variant(1)	.	novel	a	c	0.7928	0.0244	-0.0126	0.002	0.05977	A	C	-0.0096	6.78516	3:12271918,3:58422087,3:32541553,3:119529113,3:24520283,3:132183991,3:160029964,3:185820283,3:142652559,3:69810294,3:12793024,3:125104616,3:129278182,3:47955346,3:122285218,3:50388607	1.28864	1.3125	yes	yes	5.66e-16	15.2472	2.02e-08	7.69465
nonHDL	3	135812523	149.381	rs4678322	T	G	0.219647	507263	239	11.3208	4.78e-12	PPP2R3A(66):intron_variant(3)	.|.|.	known	t	g	0.7807	0.0393	0.0194	0.0026	0.05381	G	T	-0.0159	11.3809	3:12327431,3:58325347,3:24520283,3:69810294,3:32541553	1.06983	1.22013	yes	yes	2.45e-22	21.6108	1.18e-13	12.9281
HDL	3	135954599	149.393	rs1153871	C	T	0.806139	874755	271	26.8489	1.42e-27	RP11-463H24.1-PCCB(1):intergenic_region(1)	MSL2:NM_018133(dist=39911),PCCB:NM_000532(dist=14568)	known	t	c	0.8054	0.0138	-0.0249	0.0021	0.08896	C	T	0.0206	28.4034	3:156798775,3:12271918,3:50038664,3:185824004	1.12357	1.20874	yes	yes	4.45e-61	60.3516	1.28e-30	29.8928
logTG	3	135954599	149.393	rs1153871	C	T	0.805905	841129	274	17.5992	2.52e-18	RP11-463H24.1-PCCB(1):intergenic_region(1)	MSL2:NM_018133(dist=39911),PCCB:NM_000532(dist=14568)	known	t	c	0.8049	0.0149	0.0212	0.0022	0.5397	C	T	-0.0173	19.5513	3:156797648,3:172294500,3:12329783	1.05262	1.22543	yes	yes	3.69e-52	51.433	7.31e-34	33.1361
TC	3	142652559	155.06	rs4683438	T	G	0.314302	866879	259	11.787	1.63e-12	RP11-372E1.4(2):intron_variant(1)upstream_gene_variant(1)	.	known	t	g	0.6718	0.0411	0.0127	0.0017	0.008955	G	T	-0.0107	10.9747	3:12271918,3:58422087,3:32541553,3:119529113,3:24520283,3:132183991,3:160029964,3:185820283	1.22692	1.18692	yes	yes	4.05e-27	26.3925	9.54e-15	14.0205
LDL	3	142653145	155.061	rs4683708	T	C	0.541352	822044	265	9.06517	8.61e-10	RP11-372E1.4(2):intron_variant(1)upstream_gene_variant(1)	.	known	t	c	0.4613	0.0487	0.0118	0.0016	0.6711	C	T	-0.0105	11.5834	3:12327431,3:58422087,3:32541553,3:132183991,3:119536429,3:24520283,3:129274936,3:160309043,3:124959834	0.881242	1.12381	yes	yes	4.37e-15	14.3595	4.64e-06	5.33348
logTG	3	142660706	155.071	rs9653945	A	G	0.324842	839493	272	9.09617	8.01e-10	RP11-372E1.4(2):downstream_gene_variant(1)non_coding_exon_variant(1)	.	known	a	g	0.6679	0.0444	0.0106	0.0017	0.003923	A	G	0.00898	7.84771	3:156797648,3:172294500,3:12329783,3:135954599,3:170732300,3:150066540,3:52350212,3:24520283,3:4764171	1.36749	1.1804	yes	yes	3.6e-21	20.4437	2.65e-12	11.5768
HDL	3	150066540	164.339	rs62271373	A	T	0.0491247	798111	189	18.8467	1.42e-19	RP11-483E7.1-TSC22D2(1):intergenic_region(1)	LINC01214:NR_110186(dist=25006),TSC22D2:NM_014779(dist=59582)	novel	a	t	0.9485	0.0071	0.0396	0.004	0.4242	A	T	0.0329	20.2565	3:156798775,3:12271918,3:50038664,3:185824004,3:135954599,3:53127677	1.11021	1.20365	yes	yes	5.51e-35	34.2588	7.56e-13	12.1215
logTG	3	150066540	164.339	rs62271373	A	T	0.049137	806873	194	12.657	2.2e-13	RP11-483E7.1-TSC22D2(1):intergenic_region(1)	LINC01214:NR_110186(dist=25006),TSC22D2:NM_014779(dist=59582)	novel	a	t	0.948	0.0071	-0.0325	0.004	0.3076	A	T	-0.0274	14.4225	3:156797648,3:172294500,3:12329783,3:135954599,3:170732300	1.0304	1.18613	yes	yes	3.31e-32	31.4802	3.25e-18	17.4881
HDL	3	152033705	166.708	rs12486405	T	C	0.311458	879828	272	11.6401	2.29e-12	MBNL1(596):intron_variant(18)	.|.|.|.|.|.|.|.	known	t	c	0.685	0.0471	-0.014	0.0018	0.2682	C	T	0.0123	14.5302	3:156798775,3:12271918,3:50038664,3:185824004,3:135954599,3:53127677,3:150066540,3:47096523,3:36978647	0.962352	1.13821	yes	yes	5.93e-20	19.2269	6.54e-06	5.18442
TC	3	155556194	170.296	rs77236372	A	G	0.237785	945226	276	7.54462	2.85e-08	SLC33A1(6):intron_variant(5)	.|.	known	a	g	0.755	0.0425	-0.011	0.0018	0.02694	A	G	-0.00846	6.39903	3:12271918,3:58422087,3:32541553,3:119529113,3:24520283,3:132183991,3:160029964,3:185820283,3:142652559,3:69810294,3:12793024,3:125104616,3:129278182,3:47955346,3:122285218,3:50388607,3:133490334,3:126060315	1.35466	1.30024	yes	yes	1.29e-15	14.8894	1.38e-07	6.86012
logTG	3	156797648	171.234	rs10049088	T	C	0.380417	846203	275	35.7386	1.83e-36	RP11-6F2.5(1):upstream_gene_variant(1)|LINC00880(1):downstream_gene_variant(1)|LEKR1-LINC00880(1):intergenic_region(1)	.	known	t	c	0.618	0.0472	0.0221	0.0017	0.4097	NA	NA	NA	NA	NA	NA	NA	yes	yes	2.37e-47	46.6253	3.11e-10	9.50724
HDL	3	156798775	171.234	rs900400	C	T	0.392651	868622	269	44.2336	5.84e-45	RP11-6F2.5(1):upstream_gene_variant(1)|LINC00880(1):downstream_gene_variant(1)|LEKR1-LINC00880(1):intergenic_region(1)	.	known	t	c	0.394	0.0508	0.0242	0.0016	0.5667	NA	NA	NA	NA	NA	NA	NA	yes	yes	4.2e-61	60.3768	6.45e-16	15.1904
TC	3	160029964	173.614	rs55687857	C	G	0.499766	940911	275	16.623	2.38e-17	RP11-432B6.3(1):intron_variant(1)|IFT80(27):intron_variant(6)upstream_gene_variant(1)	.|.|.	known	c	g	0.494	0.0838	0.0149	0.0016	0.4395	C	G	0.0126	18.3161	3:12271918,3:58422087,3:32541553,3:119529113,3:24520283,3:132183991	1.03302	1.18254	yes	yes	9.11e-35	34.0405	5.02e-15	14.2993
LDL	3	160309043	173.632	rs56213443	A	C	0.513679	827042	266	9.64568	2.26e-10	RPL6P8-ARL14(1):intergenic_region(1)	KPNA4:NM_002268(dist=25667),ARL14:NM_025047(dist=85905)	known	a	c	0.4863	0.0575	0.0127	0.0017	0.9557	A	C	0.0105	11.7721	3:12327431,3:58422087,3:32541553,3:132183991,3:119536429,3:24520283,3:129274936	0.921992	1.20952	yes	yes	5.07e-18	17.295	3.41e-06	5.46725
logTG	3	170732300	179.833	rs5400	A	G	0.151929	840635	248	14.0721	8.47e-15	SLC2A2(6):intron_variant(3)missense_variant(2)	.	known	a	g	0.8133	0.1239	-0.0198	0.0023	0.1716	A	G	-0.0176	15.9914	3:156797648,3:172294500,3:12329783,3:135954599	1.03178	1.125	yes	yes	1e-33	33	3.23e-20	19.4908
logTG	3	172294500	183.272	rs79287178	A	G	0.0269694	807980	192	29.3645	4.32e-30	RP11-408H1.3(3):intron_variant(2)	TNFSF10:NM_003810(dist=53203),NCEH1:NM_020792(dist=53935)	known	a	g	0.972	0.0042	-0.067	0.0054	0.8943	A	G	-0.0545	31.1427	108887 days, 9:08:00	1.09715	1.22936	yes	yes	3.11e-51	50.5072	1.25e-16	15.9031
TC	3	185820283	202.124	rs9844949	G	A	0.878154	939702	273	12.2262	5.94e-13	DGKG(12):downstream_gene_variant(1)|ETV5(21):downstream_gene_variant(2)intron_variant(9)	.	known	a	g	0.8683	0.0209	0.0196	0.0024	0.5071	A	G	0.017	14.7055	3:12271918,3:58422087,3:32541553,3:119529113,3:24520283,3:132183991,3:160029964	0.949366	1.15294	yes	yes	3.01e-22	21.5214	1.46e-08	7.83565
HDL	3	185824004	202.124	rs1516725	C	T	0.873125	873490	268	27.0304	9.32e-28	DGKG(12):intron_variant(1)|ETV5(21):intron_variant(8)upstream_gene_variant(3)	.	known	t	c	0.8651	0.0229	0.0285	0.0024	0.1504	C	T	-0.0243	28.2403	3:156798775,3:12271918,3:50038664	1.13762	1.17284	yes	yes	1.07e-58	57.9706	7.58e-28	27.1203
logTG	4	951947	0.821728	rs34311866	C	T	0.171816	841395	267	10.2413	5.74e-11	TMEM175(21):3_prime_UTR_variant(1)downstream_gene_variant(8)non_coding_exon_variant(1)missense_variant(3)|DGKQ(5):downstream_gene_variant(4)	.|.|.|.|.|.|.	known	t	c	0.1819	0.0347	0.0163	0.0022	0.8938	C	T	-0.0143	12.466	4:87996745,4:3443931,4:69491456,4:103188709,4:110638824,4:157692331,4:100045141,4:110095620,4:17950514,4:87244834,4:26050450,4:77421345	0.967492	1.13986	yes	yes	1.07e-25	24.9706	9.44e-14	13.025
HDL	4	982852	0.847455	rs3796621	A	G	0.459807	842812	260	10.3373	4.6e-11	DGKQ(5):upstream_gene_variant(1)|SLC26A1(4):synonymous_variant(2)downstream_gene_variant(1)intron_variant(1)|IDUA(2434):intron_variant(8)upstream_gene_variant(2)	.|.	known	a	g	0.5408	0.0221	-0.0125	0.0016	0.212	A	G	-0.0106	12.2684	4:103188709,4:89741269,4:157682598,4:88064431,4:110638824,4:100453576,4:26050450,4:110095620,4:103941075,4:102547366,4:69325415	1.01416	1.17925	yes	yes	9.74e-26	25.0114	5.43e-15	14.2652
logTG	4	2888622	3.18644	rs3775067	A	G	0.397335	839504	272	8.58038	2.63e-09	ADD1(28):downstream_gene_variant(1)intron_variant(14)upstream_gene_variant(1)	.|.|.|.|.	known	a	g	0.6026	0.0447	-0.01	0.0017	0.00254	A	G	-0.015	21.5935	4:87996745,4:3443931,4:69491456,4:103188709,4:110638824,4:157692331,4:100045141,4:110095620,4:17950514,4:87244834,4:26050450,4:77421345,4:951947,4:143326714,4:148987061,4:89725056	0.469245	0.666667	yes	yes	1.25e-20	19.9031	4.41e-13	12.3556
logTG	4	3443931	3.4383	rs13108218	G	A	0.597158	831218	264	47.4435	3.6e-48	RGS12(28):downstream_gene_variant(4)|HGFAC(205):intron_variant(2)upstream_gene_variant(2)	.|.|.|.	known	a	g	0.597	0.0349	-0.026	0.0017	0.2863	A	G	-0.0221	47.3979	61109 days, 0:25:00	1.16071	1.17647	yes	yes	4.19e-108	107.378	3.64e-57	56.4389
TC	4	3443931	3.4383	rs13108218	G	A	0.589685	908376	266	34.5658	2.72e-35	RGS12(28):downstream_gene_variant(4)|HGFAC(205):intron_variant(2)upstream_gene_variant(2)	.|.|.|.	known	a	g	0.5874	0.047	-0.0215	0.0016	0.1745	A	G	-0.0183	36.2306	4:69491284,4:74512280,4:73574142	1.07972	1.17486	yes	yes	1.07e-89	88.9706	2.18e-55	54.6615
nonHDL	4	3443931	3.4383	rs13108218	G	A	0.596279	501721	232	21.1448	7.17e-22	RGS12(28):downstream_gene_variant(4)|HGFAC(205):intron_variant(2)upstream_gene_variant(2)	.|.|.|.	known	a	g	0.5925	0.0516	-0.0236	0.0022	0.857	A	G	-0.02	23.8539	4:69491456,4:74033564,4:73474315,4:74793806	0.950057	1.18	yes	yes	3.3e-66	65.4815	9.31e-51	50.0311
LDL	4	3443931	3.4383	rs13108218	G	A	0.597628	813820	257	11.4636	3.44e-12	RGS12(28):downstream_gene_variant(4)|HGFAC(205):intron_variant(2)upstream_gene_variant(2)	.|.|.|.	known	a	g	0.597	0.0349	-0.0139	0.0017	0.8882	A	G	-0.0118	13.9136	4:69491456,4:74512280,4:73574142,4:75180409,4:100239319,4:72761112,4:103188709	0.925393	1.17797	yes	yes	2.46e-44	43.6091	2.78e-35	34.556
LDL	4	7216154	17.8332	rs7664358	C	T	0.355049	823161	247	9.18701	6.5e-10	SORCS2(4):intron_variant(1)	.	novel	t	c	0.3687	0.0433	0.011	0.0017	0.01413	C	T	-0.00942	8.66555	4:69491456,4:74512280,4:73574142,4:75180409,4:100239319,4:72761112,4:103188709,4:3443931	1.19362	1.16773	yes	yes	7.92e-12	11.1013	0.000178	3.74958
logTG	4	17950514	33.7297	rs71651868	A	AAG	0.132592	775831	231	15.476	3.34e-16	LCORL(7):intron_variant(6)	.|.	novel	a	aag	0.864	0.0296	-0.0226	0.0025	0.631	A	AAG	-0.0193	16.8416	4:87996745,4:3443931,4:69491456,4:103188709,4:110638824,4:157692331,4:100045141,4:110095620	1.07617	1.17098	yes	yes	5.68e-27	26.2457	6.63e-10	9.17849
logTG	4	26050450	45.646	rs10713774	A	AC	0.166314	762914	173	13.0751	8.41e-14	SMIM20-RP11-324H7.1(1):intergenic_region(1)	SMIM20:NM_001145432(dist=118949),RBPJ:NM_005349(dist=270881)	known	a	ac	0.8299	0.0299	-0.0191	0.0023	0.3081	A	AC	-0.016	13.9101	4:87996745,4:3443931,4:69491456,4:103188709,4:110638824,4:157692331,4:100045141,4:110095620,4:17950514,4:87244834	1.10317	1.19375	yes	yes	1.33e-33	32.8761	1.25e-19	18.9031
HDL	4	26050450	45.646	rs10713774	A	AC	0.166263	744197	165	14.8442	1.43e-15	SMIM20-RP11-324H7.1(1):intergenic_region(1)	SMIM20:NM_001145432(dist=118949),RBPJ:NM_005349(dist=270881)	known	a	ac	0.8297	0.0305	0.0209	0.0023	0.2881	A	AC	0.0179	16.6716	4:103188709,4:89741269,4:157682598,4:88064431,4:110638824,4:100453576	1.06577	1.1676	yes	yes	4.82e-32	31.317	6.43e-15	14.1918
HDL	4	45186139	67.9845	rs10938398	A	G	0.401115	874755	271	9.60234	2.5e-10	RP11-362I1.1-PRKRIRP9(1):intergenic_region(1)	GNPDA2:NM_138335(dist=457488),GABRG1:NM_173536(dist=851648)	novel	a	g	0.597	0.0568	0.0118	0.0016	0.1817	A	G	0.00979	10.3979	4:103188709,4:89741269,4:157682598,4:88064431,4:110638824,4:100453576,4:26050450,4:110095620,4:103941075,4:102547366,4:69325415,4:982852,4:154208278	1.11292	1.20531	yes	yes	3.62e-12	11.4413	0.00132	2.87943
TC	4	68596782	84.169	rs34228252	A	G	0.236794	945226	276	7.63347	2.33e-08	UBA6-AS1(7):intron_variant(1)upstream_gene_variant(1)|RP11-453E17.4(1):upstream_gene_variant(1)	UBA6-AS1:NR_015439(dist=8560),GNRHR:NM_000406(dist=6317)	novel	a	g	0.761	0.0307	0.0108	0.0018	0.01078	A	G	0.0103	9.60033	4:69491284,4:74512280,4:73574142,4:3443931,4:103188709,4:75180409,4:72761112,4:100239319,4:87996745,4:154191226,4:70117093,4:155489608,4:75684215,4:185251995	0.913421	1.04854	yes	no	5.71e-09	8.24336	0.106	0.974694
HDL	4	69325415	84.714	rs34168560	G	C	0.281958	843093	241	12.3624	4.34e-13	TMPRSS11E(2):intron_variant(1)upstream_gene_variant(1)	.	known	c	g	0.293	0.0572	0.0164	0.0019	0.9556	C	G	0.0131	14.6308	4:103188709,4:89741269,4:157682598,4:88064431,4:110638824,4:100453576,4:26050450,4:110095620,4:103941075,4:102547366	1.01409	1.25191	yes	yes	5.24e-18	17.2807	1.82e-05	4.73993
TC	4	69491284	84.7798	rs4860987	T	A	0.241403	820823	194	126.004	9.92e-127	RP11-1267H10.3(1):downstream_gene_variant(1)|RP11-1267H10.1-RP11-1267H10.3(1):intergenic_region(1)	UGT2B17:NM_001077(dist=57039),UGT2B15:NM_001076(dist=21031)	known	a	t	0.2407	0.0319	0.0545	0.0022	0.008043	NA	NA	NA	NA	NA	NA	NA	yes	yes	6.92e-115	114.16	2.7e-11	10.5686
LDL	4	69491456	84.78	rs34707604	C	T	0.240945	779102	191	72.8875	1.3e-73	RP11-1267H10.3(1):downstream_gene_variant(1)|RP11-1267H10.1-RP11-1267H10.3(1):intergenic_region(1)	UGT2B17:NM_001077(dist=57211),UGT2B15:NM_001076(dist=20859)	known	t	c	0.2418	0.0323	0.0422	0.0023	0.007844	NA	NA	NA	NA	NA	NA	NA	yes	yes	4.58e-69	68.3391	8.09e-08	7.09205
nonHDL	4	69491456	84.78	rs34707604	C	T	0.245689	430147	163	63.79	1.62e-64	RP11-1267H10.3(1):downstream_gene_variant(1)|RP11-1267H10.1-RP11-1267H10.3(1):intergenic_region(1)	UGT2B17:NM_001077(dist=57211),UGT2B15:NM_001076(dist=20859)	known	t	c	0.235	0.025	0.0525	0.003	0.1514	NA	NA	NA	NA	NA	NA	NA	yes	yes	2.4e-57	56.6198	1.61e-05	4.79317
logTG	4	69491456	84.78	rs34707604	C	T	0.240977	795590	197	32.2513	5.61e-33	RP11-1267H10.3(1):downstream_gene_variant(1)|RP11-1267H10.1-RP11-1267H10.3(1):intergenic_region(1)	UGT2B17:NM_001077(dist=57211),UGT2B15:NM_001076(dist=20859)	known	t	c	0.242	0.0325	0.0287	0.0022	0.7491	C	T	-0.0219	34.104	4:87996745,4:3443931	1.09955	1.3105	yes	yes	7.88e-26	25.1035	0.295	0.530178
TC	4	70117093	85.0679	rs183970949	T	C	0.00496727	811121	148	11.6114	2.45e-12	RP11-618I10.1-UGT2B28(1):intergenic_region(1)|RP11-618I10.1(1):downstream_gene_variant(1)	UGT2B11:NM_001073(dist=36644),UGT2B28:NM_053039(dist=29124)	novel	t	c	0.995	0.0005	0.1003	0.0129	0.3687	C	T	-0.0713	10.6819	4:69491284,4:74512280,4:73574142,4:3443931,4:103188709,4:75180409,4:72761112,4:100239319,4:87996745,4:154191226	1.24199	1.40673	yes	yes	1.03e-16	15.9872	0.000414	3.383
LDL	4	70117093	85.0679	rs183970949	T	C	0.0050103	772871	145	8.55065	2.81e-09	RP11-618I10.1-UGT2B28(1):intergenic_region(1)|RP11-618I10.1(1):downstream_gene_variant(1)	UGT2B11:NM_001073(dist=36644),UGT2B28:NM_053039(dist=29124)	novel	t	c	0.995	0.0005	0.0877	0.0132	0.3099	C	T	-0.0769	11.8508	4:69491456,4:74512280,4:73574142,4:75180409,4:100239319,4:72761112,4:103188709,4:3443931,4:7216154	0.813022	1.14044	yes	yes	7.79e-13	12.1085	0.00141	2.85078
TC	4	71820941	86.2001	NA	A	G	0.00280504	363180	76	7.38381	4.13e-08	NA	NA	novel	a	g	0.9976	0	-0.122	0.0254	1	A	G	-0.0777	3.60906	4:69491284,4:74512280,4:73574142,4:3443931,4:103188709,4:75180409,4:72761112,4:100239319,4:87996745,4:154191226,4:70117093,4:155489608,4:75684215,4:185251995,4:68596782	2.35141	1.57014	yes	yes	7.86e-21	20.1046	2.22e-13	12.6536
TC	4	72761112	86.9083	rs184379788	C	T	0.00207575	325854	45	20.7121	1.94e-21	RP11-545L5.1-NPFFR2(1):intergenic_region(1)	GC:NM_001204306(dist=89875),NPFFR2:NM_004885(dist=136409)	novel	t	c	0.002	0	0.2794	0.0283	1	C	T	-0.225	17.1415	4:69491284,4:74512280,4:73574142,4:3443931,4:103188709,4:75180409	1.37259	1.24178	yes	yes	6.3e-56	55.2007	3.75e-31	30.426
LDL	4	72761112	86.9083	rs184379788	C	T	0.00209149	304180	42	18.1535	7.02e-19	RP11-545L5.1-NPFFR2(1):intergenic_region(1)	GC:NM_001204306(dist=89875),NPFFR2:NM_004885(dist=136409)	novel	t	c	0.0021	0	0.2778	0.0291	1	C	T	-0.229	16.7825	4:69491456,4:74512280,4:73574142,4:75180409,4:100239319	1.20986	1.2131	yes	yes	2.29e-43	42.6402	3.83e-21	20.4168
nonHDL	4	72954415	86.9956	rs183365738	A	G	0.00629011	341608	117	15.1472	7.12e-16	NPFFR2(5):intron_variant(4)	.|.|.	known	a	g	0.995	0.0003	-0.0731	0.018	0.3151	A	G	-0.0481	3.01189	4:69491456,4:74033564,4:73474315,4:74793806,4:3443931,4:75347262,4:87985166,4:100239319	5.39934	1.51975	yes	yes	9.73e-31	30.0119	1.99e-14	13.7011
nonHDL	4	73474315	87.3903	rs557722125	AT	A	0.0029814	235346	37	29.9782	1.05e-30	ADAMTS3-HNRNPA1P67(1):intergenic_region(1)	ADAMTS3:NM_014243(dist=39799),COX18:NM_001300729(dist=446098)	known	a	at	0.0027	0.0002	0.3178	0.0294	0.1746	A	AT	0.267	24.6556	4:69491456,4:74033564	1.30125	1.19026	yes	yes	1.73e-61	60.762	2.1e-26	25.6778
TC	4	73574142	87.4652	rs190671241	G	A	0.002556	372139	65	45.1558	6.98e-46	ADAMTS3-HNRNPA1P67(1):intergenic_region(1)	ADAMTS3:NM_014243(dist=139626),COX18:NM_001300729(dist=346271)	known	a	g	0.0024	0.0001	0.3335	0.0252	0.5359	A	G	0.275	35.2457	4:69491284,4:74512280	1.44772	1.21273	yes	yes	3.6e-99	98.4437	3.96e-49	48.4023
LDL	4	73574142	87.4652	rs190671241	G	A	0.00253921	349471	61	37.7239	1.89e-38	ADAMTS3-HNRNPA1P67(1):intergenic_region(1)	ADAMTS3:NM_014243(dist=139626),COX18:NM_001300729(dist=346271)	known	a	g	0.0024	0.0001	0.3156	0.0261	0.4501	A	G	0.266	30.8729	4:69491456,4:74512280	1.36021	1.18647	yes	yes	2.02e-73	72.6946	4.89e-33	32.3107
nonHDL	4	74033564	87.6756	rs187918276	C	G	0.00220467	237217	34	37.2557	5.55e-38	ANKRD17(11):intron_variant(6)	.|.|.	known	c	g	0.998	0	-0.456	0.0333	1	C	G	-0.389	38.5391	48258 days, 2:56:00	1.03378	1.17224	yes	yes	3.21e-91	90.4935	7.7e-47	46.1135
TC	4	74512280	87.7637	NA	A	G	0.00227841	315865	42	59.7239	1.89e-60	NA	NA	known	a	g	0.998	0	-0.508	0.0284	1	A	G	-0.428	63.6383	48258 days, 0:04:00	1.05907	1.18692	yes	yes	3.75e-137	136.426	8.68e-65	64.0615
LDL	4	74512280	87.7637	NA	A	G	0.00231809	296630	41	49.4086	3.9e-50	NA	NA	known	a	g	0.998	0	-0.469	0.029	1	A	G	-0.396	52.2062	48258 days, 2:56:00	1.05219	1.18434	yes	yes	4.01e-100	99.3969	1.24e-41	40.9066
nonHDL	4	74793806	87.947	rs181372486	A	G	0.0025003	262100	47	26.4862	3.26e-27	CXCL1-HNRNPA1P55(1):intergenic_region(1)	CXCL1:NM_001511(dist=56787),PF4:NM_002619(dist=52736)	known	a	g	0.998	0.0001	-0.345	0.0295	0.3209	A	G	-0.259	21.4572	4:69491456,4:74033564,4:73474315	1.32168	1.33205	yes	yes	3.11e-59	58.5072	1.22e-26	25.9136
TC	4	75180409	88.1668	rs190217562	C	T	0.00605799	518374	136	25.985	1.04e-26	EPGN(9):3_prime_UTR_variant(2)downstream_gene_variant(7)	.|.|.|.|.	known	t	c	0.0056	0.0004	0.0895	0.0143	0.07626	C	T	-0.0609	6.32975	4:69491284,4:74512280,4:73574142,4:3443931,4:103188709	4.655	1.46962	yes	yes	6.7e-52	51.1739	1.63e-20	19.7878
LDL	4	75180409	88.1668	rs190217562	C	T	0.00609478	478863	131	21.0657	8.6e-22	EPGN(9):3_prime_UTR_variant(2)downstream_gene_variant(7)	.|.|.|.|.	known	t	c	0.0056	0.0005	0.0887	0.0148	0.03194	C	T	-0.0613	5.9914	4:69491456,4:74512280,4:73574142	3.92812	1.44698	yes	yes	4.09e-39	38.3883	2.04e-13	12.6904
nonHDL	4	75347262	88.4179	rs185972655	A	G	0.00505376	408223	95	17.0003	9.99e-18	AREG-AC142293.3(1):intergenic_region(1)	AREG:NM_001657(dist=26536),AREG:NM_001657(dist=133329)	known	a	g	0.9951	0.0006	-0.0928	0.0172	0.1177	A	G	-0.066	5.02182	4:69491456,4:74033564,4:73474315,4:74793806,4:3443931	3.63219	1.40606	yes	yes	5.44e-31	30.2644	2.13e-12	11.6716
TC	4	75684215	88.8256	rs77021821	T	C	0.0125634	811391	163	9.20659	6.21e-10	BTC(2):intron_variant(2)	.|.	novel	t	c	0.988	0.0015	-0.0267	0.0085	0.7781	C	T	0.0191	2.35853	4:69491284,4:74512280,4:73574142,4:3443931,4:103188709,4:75180409,4:72761112,4:100239319,4:87996745,4:154191226,4:70117093,4:155489608	4.47283	1.39791	yes	yes	1.42e-25	24.8477	7.13e-14	13.1469
LDL	4	75684215	88.8256	rs77021821	T	C	0.0125616	773113	161	7.97731	1.05e-08	BTC(2):intron_variant(2)	.|.	novel	t	c	0.9875	0.0015	-0.0256	0.0087	0.816	C	T	0.0169	1.85078	4:69491456,4:74512280,4:73574142,4:75180409,4:100239319,4:72761112,4:103188709,4:3443931,4:7216154,4:70117093	4.86087	1.51479	yes	yes	2.76e-19	18.5591	4.6e-10	9.33724
logTG	4	77421345	90.5686	rs28687959	T	C	0.539863	839961	273	12.0125	9.72e-13	SHROOM3(10):intron_variant(3)	.	known	t	c	0.46	0.0692	-0.0119	0.0016	0.007577	C	T	0.0101	10.9626	4:87996745,4:3443931,4:69491456,4:103188709,4:110638824,4:157692331,4:100045141,4:110095620,4:17950514,4:87244834,4:26050450	1.28749	1.17822	yes	yes	6.01e-17	16.2211	0.000218	3.66154
HDL	4	83906408	98.2918	rs6831339	T	C	0.289049	874755	271	8.01382	9.69e-09	LIN54(12):intron_variant(9)upstream_gene_variant(2)	.|.|.|.|.	novel	t	c	0.698	0.101	0.0118	0.0018	0.3252	C	T	-0.00984	8.88606	4:103188709,4:89741269,4:157682598,4:88064431,4:110638824,4:100453576,4:26050450,4:110095620,4:103941075,4:102547366,4:69325415,4:982852,4:154208278,4:45186139,4:151199080	1.09041	1.19919	yes	yes	1.03e-13	12.9872	9.17e-05	4.03763
logTG	4	87244834	102.735	rs17409478	A	G	0.334608	841129	274	14.5227	3e-15	MAPK10(5401):intron_variant(20)	.|.|.	novel	a	g	0.66	0.0515	-0.0141	0.0017	0.01708	A	G	-0.00302	1.16052	4:87996745,4:3443931,4:69491456,4:103188709,4:110638824,4:157692331,4:100045141,4:110095620,4:17950514	14.6669	4.66887	no	yes	3.19e-31	30.4962	4.69e-16	15.3288
nonHDL	4	87985166	102.979	rs3775228	T	C	0.378958	492456	236	16.4859	3.27e-17	AFF1(11):intron_variant(7)	.|.|.|.	known	t	c	0.6188	0.0457	-0.0204	0.0022	0.3241	C	T	0.0173	17.4295	4:69491456,4:74033564,4:73474315,4:74793806,4:3443931,4:75347262	1.01502	1.17919	yes	yes	5.72e-29	28.2426	3.19e-14	13.4962
logTG	4	87996745	102.985	rs17605615	A	G	0.375985	846203	275	62.9961	1.01e-63	AFF1(11):intron_variant(7)	.|.|.|.	known	a	g	0.6211	0.0435	-0.0294	0.0017	0.1794	NA	NA	NA	NA	NA	NA	NA	yes	yes	4.17e-110	109.38	6.97e-43	42.1568
TC	4	87996745	102.985	rs17605615	A	G	0.375685	945226	276	16.1663	6.82e-17	AFF1(11):intron_variant(7)	.|.|.|.	known	a	g	0.6216	0.0416	-0.0148	0.0016	0.8875	A	G	-0.0126	17.7305	4:69491284,4:74512280,4:73574142,4:3443931,4:103188709,4:75180409,4:72761112,4:100239319	1.03809	1.1746	yes	yes	6.51e-22	21.1864	7.53e-08	7.12321
HDL	4	88064431	102.993	rs10023050	G	A	0.387574	874755	271	17.2565	5.54e-18	AFF1(11):downstream_gene_variant(2)|AFF1-KLHL8(1):intergenic_region(1)	.|.|.|.	known	a	g	0.391	0.0456	0.0162	0.0016	0.9374	A	G	0.014	20.3546	4:103188709,4:89741269,4:157682598	1.01275	1.15714	yes	yes	4.96e-34	33.3045	9.35e-17	16.0292
logTG	4	89725056	104.924	rs10012624	A	C	0.484798	839849	272	8.68846	2.05e-09	FAM13A(23):intron_variant(9)	.|.|.|.|.	known	a	c	0.516	0.0493	-0.0104	0.0016	0.02055	A	C	-0.0092	9.28483	4:87996745,4:3443931,4:69491456,4:103188709,4:110638824,4:157692331,4:100045141,4:110095620,4:17950514,4:87244834,4:26050450,4:77421345,4:951947,4:143326714,4:148987061	1.10483	1.13043	yes	yes	2.28e-25	24.6421	1.82e-15	14.7399
HDL	4	89741269	104.928	rs3822072	A	G	0.476533	873504	270	21.2165	6.07e-22	FAM13A(23):intron_variant(9)	.|.|.|.|.	known	a	g	0.524	0.0592	0.0163	0.0016	0.02197	A	G	0.0143	22.118	71658 days, 23:49:00	1.14302	1.13986	yes	yes	4.22e-57	56.3747	5.49e-36	35.2604
logTG	4	100045141	112.961	rs1139490	T	C	0.702608	818627	217	18.7856	1.64e-19	RP11-696N14.1(7):intron_variant(1)|ADH4(349):3_prime_UTR_variant(3)downstream_gene_variant(3)	.|.|.|.	known	t	c	0.3044	0.026	-0.0167	0.0018	0.03729	C	T	0.0145	18.0119	4:87996745,4:3443931,4:69491456,4:103188709,4:110638824,4:157692331	1.21874	1.15172	yes	yes	4.71e-24	23.327	4.58e-05	4.33913
LDL	4	100239319	113.021	rs1229984	C	T	0.941904	751612	256	21.062	8.67e-22	ADH1B(5):3_prime_UTR_variant(1)non_coding_exon_variant(2)missense_variant(2)	.|.	known	t	c	0.8241	0.2769	0.0422	0.0044	0.001085	C	T	-0.0365	19.1379	4:69491456,4:74512280,4:73574142,4:75180409	1.22954	1.15616	yes	yes	2.26e-22	21.6459	0.00103	2.98716
TC	4	100239319	113.021	rs1229984	C	T	0.923555	794859	258	17.6183	2.41e-18	ADH1B(5):3_prime_UTR_variant(1)non_coding_exon_variant(2)missense_variant(2)	.|.	known	t	c	0.7607	0.3159	0.0372	0.0041	0.003424	C	T	-0.0319	17.2351	4:69491284,4:74512280,4:73574142,4:3443931,4:103188709,4:75180409,4:72761112	1.16289	1.16614	yes	yes	1.39e-16	15.857	0.0518	1.28567
nonHDL	4	100239319	113.021	rs1229984	C	T	0.877498	422788	228	15.1818	6.58e-16	ADH1B(5):3_prime_UTR_variant(1)non_coding_exon_variant(2)missense_variant(2)	.|.	known	t	c	0.6216	0.348	0.0379	0.0051	6.51e-06	C	T	-0.0304	10.983	4:69491456,4:74033564,4:73474315,4:74793806,4:3443931,4:75347262,4:87985166	1.48404	1.24671	yes	yes	3.27e-16	15.4855	0.000918	3.03716
HDL	4	100453576	113.402	rs12648614	T	G	0.063899	876840	269	15.3427	4.54e-16	C4orf17(4):downstream_gene_variant(1)intron_variant(3)	.	known	t	g	0.886	0.081	-0.0299	0.0033	0.2194	G	T	0.0254	16.1543	4:103188709,4:89741269,4:157682598,4:88064431,4:110638824	1.13632	1.17717	yes	yes	7.36e-29	28.1331	3.7e-11	10.4318
HDL	4	102547366	115.273	rs17249745	G	A	0.027328	794284	183	12.6257	2.37e-13	BANK1(8):intron_variant(1)	FLJ20021:NR_033874(dist=277326),BANK1:NM_017935(dist=164398)	known	a	g	0.0282	0.0038	-0.0451	0.0055	0.6649	A	G	-0.00444	0.443697	4:103188709,4:89741269,4:157682598,4:88064431,4:110638824,4:100453576,4:26050450,4:110095620,4:103941075	34.1404	10.1577	no	yes	4.7e-20	19.3279	1.83e-06	5.73755
HDL	4	103188709	115.824	rs13107325	T	C	0.0598467	798123	189	139.119	7.6e-140	SLC39A8(8):downstream_gene_variant(1)missense_variant(3)	.|.|.|.	known	t	c	0.9355	0.0085	0.0892	0.0035	0.1725	NA	NA	NA	NA	NA	NA	NA	yes	yes	4.49e-233	232.348	4.06e-75	74.3915
TC	4	103188709	115.824	rs13107325	T	C	0.0601096	834156	193	28.2385	5.77e-29	SLC39A8(8):downstream_gene_variant(1)missense_variant(3)	.|.|.|.	known	t	c	0.9353	0.0084	0.0395	0.0034	0.09379	C	T	-0.0345	27.5528	4:69491284,4:74512280,4:73574142,4:3443931	1.16144	1.14493	yes	yes	2.59e-53	52.5867	2.37e-25	24.6253
logTG	4	103188709	115.824	rs13107325	T	C	0.0602176	805975	192	24.1976	6.35e-25	SLC39A8(8):downstream_gene_variant(1)missense_variant(3)	.|.|.|.	known	t	c	0.935	0.0085	-0.0365	0.0034	0.03854	C	T	0.0323	23.5258	4:87996745,4:3443931,4:69491456	1.19886	1.13003	yes	yes	8.03e-47	46.0953	1.54e-19	18.8125
LDL	4	103188709	115.824	rs13107325	T	C	0.0603171	789789	184	12.6439	2.27e-13	SLC39A8(8):downstream_gene_variant(1)missense_variant(3)	.|.|.|.	known	t	c	0.935	0.0085	0.0279	0.0035	0.08283	C	T	-0.0247	13.9172	4:69491456,4:74512280,4:73574142,4:75180409,4:100239319,4:72761112	1.01942	1.12955	yes	yes	1.47e-20	19.8327	4.44e-09	8.35262
HDL	4	103941075	116.253	rs34955446	C	T	0.0321118	778774	174	12.7942	1.61e-13	SLC9B1(11):upstream_gene_variant(6)|SLC9B2(12):3_prime_UTR_variant(1)downstream_gene_variant(2)	.|.	known	t	c	0.0328	0.0038	-0.0415	0.005	0.5641	C	T	0.0638	46.0545	4:103188709,4:89741269,4:157682598,4:88064431,4:110638824,4:100453576,4:26050450,4:110095620	0.333239	0.65047	yes	yes	2.05e-18	17.6882	8.27e-05	4.08249
logTG	4	110095620	121.511	rs138307849	C	T	0.00569342	753717	127	16.0934	8.06e-17	COL25A1(7):intron_variant(4)	.|.|.	novel	t	c	0.0059	0.0008	0.112	0.0121	0.8973	C	T	-0.433	207.914	4:87996745,4:3443931,4:69491456,4:103188709,4:110638824,4:157692331,4:100045141	0.0906086	0.258661	yes	yes	1.43e-41	40.8447	1.05e-20	19.9788
HDL	4	110095620	121.511	rs138307849	C	T	0.00565413	744263	123	13.5725	2.68e-14	COL25A1(7):intron_variant(4)	.|.|.	novel	t	c	0.0058	0.0008	-0.1052	0.0122	0.7446	C	T	0.395	169.092	4:103188709,4:89741269,4:157682598,4:88064431,4:110638824,4:100453576,4:26050450	0.0961994	0.266329	yes	yes	9.06e-40	39.0429	3.28e-20	19.4841
logTG	4	110638824	121.819	rs114816312	T	C	0.00596092	746922	123	23.8806	1.32e-24	PLA2G12A(4):3_prime_UTR_variant(1)non_coding_exon_variant(1)missense_variant(2)	.	known	t	c	0.9941	0.0007	-0.1281	0.0116	0.9299	C	T	0.108	25.9666	4:87996745,4:3443931,4:69491456,4:103188709	1.07207	1.18611	yes	yes	1.15e-55	54.9393	9.54e-26	25.0205
HDL	4	110638824	121.819	rs114816312	T	C	0.0059225	735438	121	16.3111	4.89e-17	PLA2G12A(4):3_prime_UTR_variant(1)non_coding_exon_variant(1)missense_variant(2)	.	known	t	c	0.9942	0.0007	0.11	0.0118	0.8505	C	T	-0.0964	20.308	4:103188709,4:89741269,4:157682598,4:88064431	0.96016	1.14108	yes	yes	7.44e-49	48.1284	3.55e-27	26.4498
logTG	4	124835370	135.379	rs4391043	T	A	0.228788	840755	273	7.8661	1.36e-08	LINC01091(4):intron_variant(2)	.	known	a	t	0.2287	0.0122	0.0127	0.002	0.1862	A	T	0.0112	9.73993	4:87996745,4:3443931,4:69491456,4:103188709,4:110638824,4:157692331,4:100045141,4:110095620,4:17950514,4:87244834,4:26050450,4:77421345,4:951947,4:143326714,4:148987061,4:89725056,4:2888622	0.955094	1.13393	yes	yes	5.54e-12	11.2565	0.00146	2.83565
logTG	4	141801478	151.031	rs7681503	C	T	0.422745	836000	272	7.55559	2.78e-08	RNF150(7):intron_variant(4)	.	novel	t	c	0.4224	0.0444	-0.011	0.0016	0.7638	C	T	0.00969	10	4:87996745,4:3443931,4:69491456,4:103188709,4:110638824,4:157692331,4:100045141,4:110095620,4:17950514,4:87244834,4:26050450,4:77421345,4:951947,4:143326714,4:148987061,4:89725056,4:2888622,4:124835370,4:155489608	0.894149	1.13519	yes	yes	5.43e-12	11.2652	0.00573	2.24185
HDL	4	143319607	152.592	rs13151359	C	T	0.606563	804494	232	7.33355	4.64e-08	INPP4B(23):intron_variant(10)	.|.	known	t	c	0.611	0.1116	0.0104	0.0017	0.03785	C	T	-0.00844	6.95078	4:103188709,4:89741269,4:157682598,4:88064431,4:110638824,4:100453576,4:26050450,4:110095620,4:103941075,4:102547366,4:69325415,4:982852,4:154208278,4:45186139,4:151199080,4:83906408	1.27787	1.23223	yes	yes	4.03e-09	8.39469	0.0356	1.44855
logTG	4	143326714	152.593	rs7696969	G	T	0.617533	839961	273	9.46027	3.47e-10	INPP4B(23):intron_variant(11)upstream_gene_variant(2)	.|.	known	t	g	0.6159	0.0818	-0.0115	0.0017	0.04918	G	T	0.00935	8.92812	4:87996745,4:3443931,4:69491456,4:103188709,4:110638824,4:157692331,4:100045141,4:110095620,4:17950514,4:87244834,4:26050450,4:77421345,4:951947	1.24935	1.22995	yes	yes	1.33e-19	18.8761	2.67e-09	8.57349
logTG	4	148987061	156.807	rs12649972	T	C	0.738271	846203	275	8.84148	1.44e-09	ARHGAP10(8):downstream_gene_variant(1)intron_variant(6)	.	novel	t	c	0.2669	0.0571	-0.0128	0.0019	0.189	C	T	0.0112	10.5751	4:87996745,4:3443931,4:69491456,4:103188709,4:110638824,4:157692331,4:100045141,4:110095620,4:17950514,4:87244834,4:26050450,4:77421345,4:951947,4:143326714	0.986837	1.14286	yes	yes	1.38e-11	10.8601	0.00679	2.16813
HDL	4	151199080	158.445	rs2290846	A	G	0.249521	878577	271	8.34764	4.49e-09	LRBA(236):intron_variant(1)non_coding_exon_variant(3)missense_variant(4)	.|.	novel	a	g	0.735	0.0425	0.0128	0.0018	0.7146	A	G	0.0109	10.098	4:103188709,4:89741269,4:157682598,4:88064431,4:110638824,4:100453576,4:26050450,4:110095620,4:103941075,4:102547366,4:69325415,4:982852,4:154208278,4:45186139	0.998747	1.17431	yes	yes	3.29e-11	10.4828	0.000459	3.33819
TC	4	154191226	161.374	rs41280463	A	G	0.137802	944320	274	15.2418	5.73e-16	TRIM2(11):intron_variant(8)|RNU6-1196P(1):upstream_gene_variant(1)|Y_RNA(809):upstream_gene_variant(1)	.|.|.|.|.	known	a	g	0.8458	0.0342	0.0198	0.0022	0.1965	A	G	0.0172	16.5171	4:69491284,4:74512280,4:73574142,4:3443931,4:103188709,4:75180409,4:72761112,4:100239319,4:87996745	1.05124	1.15116	yes	yes	3.89e-29	28.4101	7.15e-13	12.1457
nonHDL	4	154191226	161.374	rs41280463	A	G	0.142235	515784	239	7.95113	1.12e-08	TRIM2(11):intron_variant(8)|RNU6-1196P(1):upstream_gene_variant(1)|Y_RNA(809):upstream_gene_variant(1)	.|.|.|.|.	known	a	g	0.844	0.0322	0.021	0.0031	0.7824	A	G	0.0178	10.3072	4:69491456,4:74033564,4:73474315,4:74793806,4:3443931,4:75347262,4:87985166,4:100239319,4:72954415,4:155489608	0.831754	1.17978	yes	yes	9.04e-16	15.0438	2.24e-05	4.64975
HDL	4	154208278	161.377	rs72729623	T	C	0.123093	879754	271	9.79737	1.59e-10	TRIM2(11):intron_variant(6)	.|.	known	t	c	0.8647	0.0282	0.0185	0.0024	0.9612	C	T	-0.0162	12.6556	4:103188709,4:89741269,4:157682598,4:88064431,4:110638824,4:100453576,4:26050450,4:110095620,4:103941075,4:102547366,4:69325415,4:982852	0.932629	1.14198	yes	yes	5.1e-19	18.2924	3.51e-06	5.45469
TC	4	155489608	163.256	rs6054	T	C	0.00398004	766695	109	9.92749	1.18e-10	FGB(7):downstream_gene_variant(4)non_coding_exon_variant(1)missense_variant(2)	.|.	known	t	c	0.9956	0.0005	-0.1043	0.0144	0.5011	C	T	0.0824	10.8097	4:69491284,4:74512280,4:73574142,4:3443931,4:103188709,4:75180409,4:72761112,4:100239319,4:87996745,4:154191226,4:70117093	1.05131	1.26578	yes	yes	7.24e-44	43.1403	1.78e-32	31.7496
nonHDL	4	155489608	163.256	rs6054	T	C	0.00469015	383493	88	8.98194	1.04e-09	FGB(7):downstream_gene_variant(4)non_coding_exon_variant(1)missense_variant(2)	.|.	known	t	c	0.995	0.0005	-0.1294	0.0184	0.4184	C	T	0.103	10.0716	4:69491456,4:74033564,4:73474315,4:74793806,4:3443931,4:75347262,4:87985166,4:100239319,4:72954415	0.960677	1.25631	yes	yes	1.72e-39	38.7645	8.21e-30	29.0857
logTG	4	155489608	163.256	rs6054	T	C	0.00396012	740794	106	7.63065	2.34e-08	FGB(7):downstream_gene_variant(4)non_coding_exon_variant(1)missense_variant(2)	.|.	known	t	c	0.9956	0.0005	-0.0945	0.0147	0.3342	C	T	0.0731	8.35164	4:87996745,4:3443931,4:69491456,4:103188709,4:110638824,4:157692331,4:100045141,4:110095620,4:17950514,4:87244834,4:26050450,4:77421345,4:951947,4:143326714,4:148987061,4:89725056,4:2888622,4:124835370	1.08108	1.29275	yes	yes	5.87e-29	28.2314	3.57e-18	17.4473
HDL	4	157682598	166.087	rs11100083	C	T	0.281633	879828	272	20.5495	2.82e-21	PDGFC(11):3_prime_UTR_variant(1)downstream_gene_variant(6)	.	known	t	c	0.291	0.1494	0.0189	0.0018	0.09029	C	T	-0.0165	21.9626	4:103188709,4:89741269	1.11533	1.14545	yes	yes	2.9e-36	35.5376	5.22e-14	13.2823
logTG	4	157692331	166.087	rs10000702	A	G	0.36787	846203	275	22.0853	8.22e-23	PDGFC(11):downstream_gene_variant(1)intron_variant(9)	.	known	a	g	0.6347	0.1209	0.0182	0.0017	0.4668	A	G	0.0158	22.8794	4:87996745,4:3443931,4:69491456,4:103188709,4:110638824	1.1261	1.1519	yes	yes	1.9e-27	26.7212	1.47e-05	4.83268
TC	4	185251995	205.808	rs72701754	T	A	0.415627	925879	265	7.85342	1.4e-08	RP11-162O12.2-RP11-290F5.2(1):intergenic_region(1)	ENPP6:NM_153343(dist=112881),LOC728175:NR_040108(dist=10189)	known	a	t	0.417	0.0467	0.0095	0.0016	0.02275	A	T	0.00815	7.95078	4:69491284,4:74512280,4:73574142,4:3443931,4:103188709,4:75180409,4:72761112,4:100239319,4:87996745,4:154191226,4:70117093,4:155489608,4:75684215	1.13425	1.16564	yes	yes	1.31e-13	12.8827	1.12e-05	4.95078
TC	5	39549119	60.4934	rs2221258	A	G	0.364235	940152	275	8.68255	2.08e-09	CTD-2078B5.2-CCDC11P1(1):intergenic_region(1)	LOC101926940:NR_104632(dist=24309),LINC00603:NR_104633(dist=503274)	novel	a	g	0.635	0.0661	-0.0115	0.0016	0.5809	A	G	-0.0099	10.9172	5:74639259,5:156391628,5:131797547,5:122914004,5:52095024,5:75290164,5:72013573,5:139597910	0.912003	1.16162	yes	yes	4.25e-15	14.3716	0.000133	3.87615
LDL	5	52095024	63.408	rs116734477	T	C	0.0352464	797942	197	29.0411	9.1e-30	ITGA1(7):intron_variant(2)|PELO(2):intron_variant(2)	.|.	known	t	c	0.964	0.0043	0.0549	0.0045	0.2205	C	T	-0.0485	31.7258	5:74656539,5:156398169	1.02048	1.13196	yes	yes	1.66e-50	49.7799	4.06e-21	20.3915
TC	5	52095024	63.408	rs116734477	T	C	0.0328151	902447	207	11.8151	1.53e-12	ITGA1(7):intron_variant(2)|PELO(2):intron_variant(2)	.|.	known	t	c	0.964	0.0045	0.035	0.0044	0.06935	C	T	-0.0308	13.9788	5:74639259,5:156391628,5:131797547,5:122914004	0.965521	1.13636	yes	yes	1.79e-23	22.7471	9.27e-12	11.0329
nonHDL	5	52095024	63.408	rs116734477	T	C	0.0345467	473959	173	9.51343	3.07e-10	ITGA1(7):intron_variant(2)|PELO(2):intron_variant(2)	.|.	known	t	c	0.963	0.0041	0.0424	0.006	0.1184	C	T	-0.0363	10.8894	5:74640490,5:156391628,5:55861359,5:53298716	0.940716	1.16804	yes	yes	3.36e-20	19.4737	3.19e-12	11.4962
HDL	5	52697383	64.1052	rs6866562	A	G	0.545406	836908	260	9.57096	2.69e-10	RP11-94D20.1-RP11-289K10.1(1):intergenic_region(1)	LOC257396:NR_034107(dist=286427),FST:NM_006350(dist=78881)	novel	a	g	0.4557	0.0405	0.0119	0.0016	0.3319	A	G	0.00987	10.4868	5:55808475,5:158027575,5:75003678,5:53276301,5:180349778,5:132444128,5:72919127,5:173356752,5:82815158,5:176551103,5:141542219	1.09995	1.20567	yes	yes	1.63e-14	13.7878	0.00018	3.74473
HDL	5	53276301	64.4799	rs1664781	A	G	0.71409	874755	271	20.0518	8.88e-21	ARL15(6):intron_variant(4)	.	known	a	g	0.2922	0.045	0.0174	0.0018	0.03753	A	G	0.0155	21.2916	5:55808475,5:158027575,5:75003678	1.12294	1.12258	yes	yes	1.23e-22	21.9101	0.00112	2.95078
logTG	5	53283630	64.4875	rs1694068	A	T	0.628008	841129	274	24.3238	4.74e-25	ARL15(6):intron_variant(4)	.	known	a	t	0.3778	0.0431	-0.0187	0.0017	0.7081	A	T	-0.0162	25.4449	5:156391628,5:55860781	1.11417	1.15432	yes	yes	3.42e-27	26.466	1.75e-05	4.75696
nonHDL	5	53298716	64.4968	rs79760705	T	G	0.102235	456358	176	9.54913	2.82e-10	ARL15(6):intron_variant(4)	.	known	t	g	0.8933	0.0111	-0.0245	0.0037	0.007934	G	T	0.0211	9.75945	5:74640490,5:156391628,5:55861359	1.05354	1.16114	yes	yes	1.05e-15	14.9788	2.52e-07	6.5986
HDL	5	55808475	68.0191	rs465002	T	C	0.697005	874755	271	44.2775	5.28e-45	AC022431.2(1):intron_variant(1)	.	known	t	c	0.3165	0.1004	0.0259	0.0017	0.1118	NA	NA	NA	NA	NA	NA	NA	yes	yes	2.06e-84	83.6861	4.82e-36	35.317
TC	5	55859952	68.1496	rs11743303	G	A	0.188998	940152	275	8.42756	3.74e-09	AC022431.2(1):intron_variant(1)	.	known	a	g	0.1932	0.0284	0.0126	0.0019	0.161	A	G	0.0116	10.1884	5:74639259,5:156391628,5:131797547,5:122914004,5:52095024,5:75290164,5:72013573,5:139597910,5:39549119	0.948923	1.08621	yes	yes	1.54e-21	20.8125	4.53e-12	11.3439
logTG	5	55860781	68.1508	rs3936511	G	A	0.171627	841129	274	57.4784	3.32e-58	AC022431.2(1):intron_variant(1)	.	known	a	g	0.1739	0.0214	0.0351	0.0021	0.1808	A	G	0.0309	55.6696	108605 days, 12:08:00	1.19596	1.13592	yes	yes	5.32e-130	129.274	1.3e-70	69.8861
nonHDL	5	55861359	68.1517	rs13173241	A	G	0.183113	516651	241	11.2485	5.64e-12	AC022431.2(1):intron_variant(1)	.	known	a	g	0.8135	0.029	-0.0204	0.0027	0.07671	A	G	-0.0182	13.1261	5:74640490,5:156391628	0.9217	1.12088	yes	yes	4.22e-37	36.3747	1.02e-23	22.9914
logTG	5	57578037	70.1322	rs43217	G	A	0.69864	844952	274	8.42422	3.77e-09	PGAM1P1-PLK2(1):intergenic_region(1)	LOC101928569:NR_104669(dist=159869),PLK2:NM_006622(dist=171773)	novel	a	g	0.6943	0.0394	-0.012	0.0018	0.2921	A	G	-0.0101	9.44491	5:156391628,5:55860781,5:53283630,5:158000835,5:132444128,5:67714246,5:131008194,5:173356752,5:147873397	1.05361	1.18812	yes	yes	2.7e-16	15.5686	3.9e-07	6.40894
logTG	5	67714246	78.9279	rs4976033	G	A	0.429924	835717	272	10.5836	2.61e-11	CTD-2582M21.1-CTC-537E7.3(1):intergenic_region(1)	PIK3R1:NM_181523(dist=116597),LOC101928885:NR_130778(dist=549322)	known	a	g	0.428	0.0755	0.0126	0.0017	0.6366	A	G	0.0114	13.4168	5:156391628,5:55860781,5:53283630,5:158000835,5:132444128	0.928517	1.10526	yes	yes	1.02e-39	38.9914	1.92e-28	27.7167
LDL	5	72013573	81.5226	rs3010278	G	T	0.238465	826947	266	9.79361	1.61e-10	CTC-347C20.1(2):intron_variant(2)	LOC102477328:NR_105007(dist=57077),TNPO1:NM_002270(dist=98845)	known	t	g	0.2487	0.1038	-0.0143	0.002	0.07513	G	T	0.0123	11.3116	5:74656539,5:156398169,5:52095024,5:122932733,5:131797547,5:75290164	0.97408	1.1626	yes	yes	1.73e-28	27.762	1.46e-17	16.8356
TC	5	72013573	81.5226	rs3010278	G	T	0.237843	872218	263	9.34763	4.49e-10	CTC-347C20.1(2):intron_variant(2)	LOC102477328:NR_105007(dist=57077),TNPO1:NM_002270(dist=98845)	known	t	g	0.248	0.1034	-0.0138	0.0019	0.1233	G	T	0.012	11.284	5:74639259,5:156391628,5:131797547,5:122914004,5:52095024,5:75290164	0.949023	1.15	yes	yes	1.2e-27	26.9208	3.48e-16	15.4584
nonHDL	5	72124610	81.546	rs1364076	G	A	0.683393	510411	239	8.66682	2.15e-09	TNPO1(571):intron_variant(7)	.	known	a	g	0.6761	0.0669	0.0157	0.0023	0.2046	A	G	0.0131	9.88941	5:74640490,5:156391628,5:55861359,5:53298716,5:52095024	0.9443	1.19847	yes	yes	4.71e-25	24.327	2.71e-16	15.567
HDL	5	72919127	82.4569	rs2544645	C	G	0.756998	872337	269	11.0096	9.78e-12	AC008387.1-ARHGEF28(1):intergenic_region(1)|ARHGEF28(15):upstream_gene_variant(5)	.|.	known	c	g	0.256	0.0443	-0.015	0.0019	0.9974	C	G	-0.0127	13.0232	5:55808475,5:158027575,5:75003678,5:53276301,5:180349778,5:132444128	1.01646	1.1811	yes	yes	1.22e-18	17.9136	1.82e-06	5.73993
TC	5	74639259	86.0626	rs3843482	G	T	0.390539	940152	275	305.932	1.17e-306	HMGCR(9693):downstream_gene_variant(1)intron_variant(5)	.|.	known	t	g	0.3938	0.0665	0.0602	0.0016	0.0009637	NA	NA	NA	NA	NA	NA	NA	yes	yes	0	616.686	0	361.815
nonHDL	5	74640490	86.0628	rs2878419	T	C	0.405197	511578	240	170.884	1.31e-171	HMGCR(9693):downstream_gene_variant(3)intron_variant(3)	.|.	known	t	c	0.591	0.0659	-0.0618	0.0021	0.08294	NA	NA	NA	NA	NA	NA	NA	yes	yes	0	419.014	1.58e-271	270.801
LDL	5	74656539	86.0649	rs12916	C	T	0.400641	828198	267	340.644	0	HMGCR(9693):3_prime_UTR_variant(3)downstream_gene_variant(5)|CTD-2235C13.3(1):upstream_gene_variant(1)	.|.	known	t	c	0.403	0.0548	0.0665	0.0017	0.001527	NA	NA	NA	NA	NA	NA	NA	yes	yes	0	695.164	0	370.119
HDL	5	75003678	86.1206	rs2307111	C	T	0.445692	830584	258	20.4125	3.87e-21	RNU6-680P(1):downstream_gene_variant(1)|POC5(15):intron_variant(2)non_coding_exon_variant(4)missense_variant(4)5_prime_UTR_variant(3)	.|.	known	t	c	0.4319	0.105	0.0166	0.0017	0.009228	C	T	-0.0145	20.3507	5:55808475,5:158027575	1.19575	1.14483	yes	yes	1.29e-37	36.8894	5.13e-15	14.2899
LDL	5	75290164	86.5947	rs6453188	A	G	0.735118	815297	261	14.9798	1.05e-15	RP11-524L6.2-CTC-235G5.1(1):intergenic_region(1)	POC5:NM_001099271(dist=276851),SV2C:NM_001297716(dist=89075)	known	a	g	0.2666	0.0305	0.015	0.0019	0.1609	A	G	0.00162	0.460924	5:74656539,5:156398169,5:52095024,5:122932733,5:131797547	36.4093	9.25926	no	yes	1.49e-20	19.8268	6.51e-08	7.18642
TC	5	75290164	86.5947	rs6453188	A	G	0.733879	910284	269	11.5419	2.87e-12	RP11-524L6.2-CTC-235G5.1(1):intergenic_region(1)	POC5:NM_001099271(dist=276851),SV2C:NM_001297716(dist=89075)	known	a	g	0.268	0.0284	0.0133	0.0018	0.1484	A	G	0.000423	0.0996329	5:74639259,5:156391628,5:131797547,5:122914004,5:52095024	132.368	31.4421	no	yes	1.56e-20	19.8069	3.09e-10	9.51004
nonHDL	5	75290164	86.5947	rs6453188	A	G	0.728844	503626	235	7.52419	2.99e-08	RP11-524L6.2-CTC-235G5.1(1):intergenic_region(1)	POC5:NM_001099271(dist=276851),SV2C:NM_001297716(dist=89075)	known	a	g	0.2727	0.0345	0.0142	0.0024	0.1267	A	G	0.0242	28.0958	5:74640490,5:156391628,5:55861359,5:53298716,5:52095024,5:72124610,5:122932733,5:139749028	0.288875	0.586777	yes	yes	8.73e-14	13.059	2.45e-06	5.61083
HDL	5	75700310	87.3049	rs9293683	T	C	0.697808	825060	228	8.07634	8.39e-09	IQGAP2(38):intron_variant(2)5_prime_UTR_variant(1)	.	novel	t	c	0.3193	0.0506	-0.0124	0.0019	0.388	C	T	0.00992	8.81248	5:55808475,5:158027575,5:75003678,5:53276301,5:180349778,5:132444128,5:72919127,5:173356752,5:82815158,5:176551103,5:141542219,5:52697383,5:153494463,5:170506141	1.10793	1.25	yes	yes	3.83e-14	13.4168	0.00172	2.76447
logTG	5	78472599	92.4293	rs10052346	T	G	0.425707	827617	266	7.59598	2.54e-08	DMGDH(12):intron_variant(2)	BHMT:NM_001713(dist=44486),JMY:NM_152405(dist=59326)	novel	t	g	0.5725	0.0776	0.0105	0.0017	0.221	G	T	-0.00931	9.07935	5:156391628,5:55860781,5:53283630,5:158000835,5:132444128,5:67714246,5:131008194,5:173356752,5:147873397,5:57578037,5:176740282	0.989989	1.12782	yes	yes	3.24e-15	14.4895	1.65e-06	5.78252
HDL	5	82815158	97.8349	rs115912456	G	A	0.0386458	802311	198	9.90902	1.23e-10	VCAN(12):intron_variant(7)	.|.|.|.	novel	a	g	0.0407	0.0053	0.0307	0.0043	0.05554	A	G	0.0269	11.2218	5:55808475,5:158027575,5:75003678,5:53276301,5:180349778,5:132444128,5:72919127,5:173356752	1.06357	1.14126	yes	yes	2.26e-17	16.6459	5.18e-06	5.28567
logTG	5	118729327	127.468	rs1045242	G	A	0.278297	846203	275	7.39107	4.06e-08	TNFAIP8(7):3_prime_UTR_variant(4)downstream_gene_variant(3)	.|.|.|.|.|.	known	a	g	0.2817	0.0436	-0.0111	0.0018	0.2469	A	G	-0.00948	8.10182	5:156391628,5:55860781,5:53283630,5:158000835,5:132444128,5:67714246,5:131008194,5:173356752,5:147873397,5:57578037,5:176740282,5:78472599	1.08002	1.17089	yes	yes	1.82e-43	42.7399	1.76e-44	43.7545
TC	5	122914004	131.032	rs4240370	T	A	0.532975	935837	274	13.7917	1.62e-14	CSNK1G3(1628):intron_variant(9)	.|.|.|.|.|.	known	a	t	0.5291	0.091	0.0135	0.0016	0.3705	A	T	0.0116	15.3516	5:74639259,5:156391628,5:131797547	1.0245	1.16379	yes	yes	6.99e-28	27.1555	1.75e-12	11.757
LDL	5	122932733	131.033	rs869226948;rs10713771	C	CT	0.538776	766154	232	18.2369	5.8e-19	CSNK1G3(1628):intron_variant(10)	.|.|.|.|.|.	known	ct	c	0.5379	0.0591	0.0169	0.0017	0.9762	C	CT	-0.0152	21.7825	5:74656539,5:156398169,5:52095024	0.936393	1.11184	yes	yes	4.66e-31	30.3316	2.07e-13	12.684
nonHDL	5	122932733	131.033	rs869226948;rs10713771	C	CT	0.50417	460027	207	8.51039	3.09e-09	CSNK1G3(1628):intron_variant(10)	.|.|.|.|.|.	known	ct	c	0.503	0.0801	0.0146	0.0023	0.04543	C	CT	-0.0123	8.97881	5:74640490,5:156391628,5:55861359,5:53298716,5:52095024,5:72124610	1.02143	1.18699	yes	yes	5.85e-20	19.2328	1.95e-10	9.70997
HDL	5	127476971	137.299	rs1993878	A	C	0.77413	870448	270	7.9079	1.24e-08	SLC12A2(7):intron_variant(3)	.|.	novel	a	c	0.2403	0.0508	0.012	0.0019	0.1145	A	C	0.01	7.97881	5:55808475,5:158027575,5:75003678,5:53276301,5:180349778,5:132444128,5:72919127,5:173356752,5:82815158,5:176551103,5:141542219,5:52697383,5:153494463,5:170506141,5:75700310	1.19865	1.2	yes	yes	2.24e-14	13.6498	1.14e-07	6.9431
logTG	5	131008194	138.58	rs26008	C	T	0.922675	843784	273	10.3847	4.12e-11	CTC-432M15.3(1):intron_variant(1)|FNIP1(4):missense_variant(3)	.|.	known	t	c	0.9081	0.0484	-0.0223	0.003	0.0689	C	T	0.0185	10.5607	5:156391628,5:55860781,5:53283630,5:158000835,5:132444128,5:67714246	1.15779	1.20541	yes	yes	5.32e-24	23.2741	7.42e-14	13.1296
HDL	5	131426279	138.675	rs31428	T	C	0.0335663	797782	188	7.6863	2.06e-08	snoZ6-AC063976.1(1):intergenic_region(1)	CSF2:NM_000758(dist=14416),P4HA2-AS1:NR_047470(dist=94290)	known	t	c	0.9637	0.0055	0.0273	0.0046	0.008123	C	T	-0.0251	8.62709	5:55808475,5:158027575,5:75003678,5:53276301,5:180349778,5:132444128,5:72919127,5:173356752,5:82815158,5:176551103,5:141542219,5:52697383,5:153494463,5:170506141,5:75700310,5:127476971	1.0781	1.08765	yes	yes	7.1e-11	10.1487	0.0377	1.42366
LDL	5	131797547	138.811	rs6894249	G	A	0.416041	823297	266	17.9695	1.07e-18	C5orf56(6):3_prime_UTR_variant(1)intron_variant(2)downstream_gene_variant(1)	.	known	a	g	0.4186	0.0633	0.0156	0.0017	0.04573	A	G	0.0131	17.2708	5:74656539,5:156398169,5:52095024,5:122932733	1.16383	1.19084	yes	yes	6.25e-32	31.2041	3.98e-11	10.4001
TC	5	131797547	138.811	rs6894249	G	A	0.431562	940152	275	16.8631	1.37e-17	C5orf56(6):3_prime_UTR_variant(1)intron_variant(2)downstream_gene_variant(1)	.	known	a	g	0.434	0.0816	0.0145	0.0015	0.1184	A	G	0.0121	16.8268	5:74639259,5:156391628	1.14053	1.19835	yes	yes	1.88e-26	25.7258	8.89e-10	9.0511
logTG	5	132444128	139.081	rs72801474	A	G	0.0841796	811014	208	13.1031	7.89e-14	RP11-485M7.3(1):downstream_gene_variant(1)|HSPA4(3):downstream_gene_variant(2)|HSPA4-RP11-485M7.3(1):intergenic_region(1)	.	known	a	g	0.9093	0.0145	0.0257	0.0031	0.725	A	G	0.0215	14.5686	5:156391628,5:55860781,5:53283630,5:158000835	1.05553	1.19535	yes	yes	6.04e-40	39.219	2.59e-23	22.5867
HDL	5	132444128	139.081	rs72801474	A	G	0.0846658	802247	200	12.5144	3.06e-13	RP11-485M7.3(1):downstream_gene_variant(1)|HSPA4(3):downstream_gene_variant(2)|HSPA4-RP11-485M7.3(1):intergenic_region(1)	.	known	a	g	0.909	0.0146	-0.0256	0.0031	0.762	A	G	-0.022	15.0899	5:55808475,5:158027575,5:75003678,5:53276301,5:180349778	0.995139	1.16364	yes	yes	2.17e-27	26.6635	1.41e-10	9.85078
HDL	5	134444982	142.012	rs254559	A	C	0.371084	874755	271	7.47339	3.36e-08	C5orf66(6):intron_variant(3)	.	novel	a	c	0.6177	0.0677	0.0112	0.0017	0.6448	A	C	0.00981	10.0128	5:55808475,5:158027575,5:75003678,5:53276301,5:180349778,5:132444128,5:72919127,5:173356752,5:82815158,5:176551103,5:141542219,5:52697383,5:153494463,5:170506141,5:75700310,5:127476971,5:131426279,5:148844793	0.903664	1.14169	yes	yes	1.17e-14	13.9318	4.88e-05	4.31158
TC	5	139597910	146.506	rs17118739	T	C	0.229528	940152	275	9.16975	6.76e-10	CYSTM1(4):intron_variant(4)	.	novel	t	c	0.768	0.0322	0.013	0.0018	0.1449	C	T	-0.0114	11.2757	5:74639259,5:156391628,5:131797547,5:122914004,5:52095024,5:75290164,5:72013573	0.931879	1.14035	yes	yes	3.45e-16	15.4622	2.34e-08	7.63078
nonHDL	5	139749028	146.582	rs17286676	A	G	0.248907	515400	240	7.97045	1.07e-08	CTC-329D1.2(1):downstream_gene_variant(1)|SLC4A9(7):downstream_gene_variant(1)intron_variant(5)upstream_gene_variant(1)	.|.|.|.	novel	a	g	0.7512	0.0238	0.0138	0.0024	0.001153	A	G	0.0113	6.71444	5:74640490,5:156391628,5:55861359,5:53298716,5:52095024,5:72124610,5:122932733	1.27988	1.22124	yes	yes	6.06e-10	9.21753	0.00478	2.32057
HDL	5	141542219	148.059	rs536452582;rs137859889	GA	G	0.299538	789711	224	9.79454	1.6e-10	NDFIP1-SPRY4(1):intergenic_region(1)	NDFIP1:NM_030571(dist=8211),SPRY4:NM_030964(dist=147773)	known	g	ga	0.2988	0.0331	0.0105	0.0019	4.17e-06	G	GA	0.00912	7.39147	5:55808475,5:158027575,5:75003678,5:53276301,5:180349778,5:132444128,5:72919127,5:173356752,5:82815158,5:176551103	1.59638	1.15132	yes	yes	1.39e-15	14.857	0.000744	3.12843
logTG	5	147873397	156.563	rs7716435	C	T	0.430526	834584	269	8.82806	1.49e-09	HTR4(14):intron_variant(11)	.|.|.|.|.|.	novel	t	c	0.4318	0.0572	-0.008	0.0016	1.86e-05	C	T	0.00701	5.53165	5:156391628,5:55860781,5:53283630,5:158000835,5:132444128,5:67714246,5:131008194,5:173356752	1.88376	1.14123	yes	no	3.34e-08	7.47625	0.184	0.735182
HDL	5	148844793	158.187	rs35553545	T	G	0.23516	871591	267	7.61691	2.42e-08	MIR145-CSNK1A1(1):intergenic_region(1)	CARMN:NR_105059(dist=32394),CSNK1A1:NM_001271741(dist=30664)	novel	t	g	0.764	0.0308	0.0119	0.0019	0.01264	G	T	-0.01	8.38828	5:55808475,5:158027575,5:75003678,5:53276301,5:180349778,5:132444128,5:72919127,5:173356752,5:82815158,5:176551103,5:141542219,5:52697383,5:153494463,5:170506141,5:75700310,5:127476971,5:131426279	1.09898	1.19	yes	yes	1.59e-11	10.7986	0.00585	2.23284
HDL	5	153494463	164.095	rs815622	T	G	0.249086	870340	266	9.49214	3.22e-10	MFAP3(13):intron_variant(6)	MFAP3:NM_001135037(dist=57449),GALNT10:NM_198321(dist=75832)	known	t	g	0.7448	0.0419	-0.0129	0.0019	0.07502	G	T	0.0112	10.6038	5:55808475,5:158027575,5:75003678,5:53276301,5:180349778,5:132444128,5:72919127,5:173356752,5:82815158,5:176551103,5:141542219,5:52697383	1.079	1.15179	yes	yes	1.14e-13	12.9431	0.000235	3.62893
TC	5	156391628	166.286	rs6874202	C	T	0.637575	937472	271	138.187	6.49e-139	TIMD4-HAVCR1(1):intergenic_region(1)|TIMD4(3):upstream_gene_variant(2)	.|.	known	t	c	0.6305	0.0916	0.0418	0.0016	0.02376	C	T	-0.0373	140.182	51833 days, 0:39:00	1.10934	1.12064	yes	yes	1.47e-291	290.833	4.36e-157	156.361
nonHDL	5	156391628	166.286	rs6874202	C	T	0.654929	509626	236	89.06	8.71e-90	TIMD4-HAVCR1(1):intergenic_region(1)|TIMD4(3):upstream_gene_variant(2)	.|.	known	t	c	0.6507	0.0647	0.0469	0.0022	0.5861	C	T	-0.0396	86.0752	51833 days, 21:10:00	1.10406	1.18434	yes	yes	1e-207	207	5.19e-119	118.285
logTG	5	156391628	166.286	rs6874202	C	T	0.621824	838545	270	92.9896	1.02e-93	TIMD4-HAVCR1(1):intergenic_region(1)|TIMD4(3):upstream_gene_variant(2)	.|.	known	t	c	0.6194	0.0821	0.0353	0.0017	0.04099	NA	NA	NA	NA	NA	NA	NA	yes	yes	3.76e-175	174.425	8.54e-71	70.0685
LDL	5	156398169	166.289	rs1501908	C	G	0.62255	825115	262	78.1227	7.54e-79	TIMD4-HAVCR1(1):intergenic_region(1)	TIMD4:NM_001146726(dist=7903),HAVCR1:NM_001308156(dist=58255)	known	c	g	0.3799	0.0814	-0.0327	0.0017	0.02797	C	G	-0.0295	79.8633	51845 days, 0:39:00	1.08568	1.10847	yes	yes	2.58e-178	177.588	9.28e-105	104.032
logTG	5	158000835	167.651	rs1428443	C	T	0.268056	839713	271	22.0647	8.62e-23	RP11-32D16.1-EBF1(1):intergenic_region(1)	LOC101927697:NR_109888(dist=164054),EBF1:NM_001290360(dist=122088)	known	t	c	0.2796	0.1067	0.0196	0.0019	0.1409	C	T	-0.0171	23.0883	5:156391628,5:55860781,5:53283630	1.11489	1.1462	yes	yes	8.95e-54	53.0482	1.38e-27	26.8601
HDL	5	158027575	167.655	rs1650548	C	G	0.264662	873970	268	22.2963	5.05e-23	RP11-32D16.1-EBF1(1):intergenic_region(1)	LOC101927697:NR_109888(dist=190794),EBF1:NM_001290360(dist=95348)	known	c	g	0.723	0.1023	0.019	0.0018	0.01445	C	G	0.0165	22.2055	38756 days, 2:15:00	1.1958	1.15152	yes	yes	6.97e-43	42.1568	2.06e-18	17.6861
HDL	5	170506141	186.358	rs812949	C	T	0.752601	868848	266	8.55586	2.78e-09	RANBP17(22):intron_variant(7)	.	known	t	c	0.7409	0.0436	-0.0131	0.0019	0.3812	C	T	0.0115	10.9469	5:55808475,5:158027575,5:75003678,5:53276301,5:180349778,5:132444128,5:72919127,5:173356752,5:82815158,5:176551103,5:141542219,5:52697383,5:153494463	0.943846	1.13913	yes	yes	9.85e-13	12.0066	0.0285	1.54516
HDL	5	173356752	192.975	rs72812818	C	G	0.26772	873970	268	10.3189	4.8e-11	CPEB4(10):intron_variant(8)	.|.|.|.|.	known	c	g	0.7133	0.0649	0.0141	0.0018	0.5073	C	G	0.0121	12.5817	5:55808475,5:158027575,5:75003678,5:53276301,5:180349778,5:132444128,5:72919127	0.987174	1.16529	yes	yes	4.97e-13	12.3036	0.0217	1.66354
logTG	5	173356752	192.975	rs72812818	C	G	0.276169	839696	270	9.56133	2.75e-10	CPEB4(10):intron_variant(8)	.|.|.|.|.	known	c	g	0.7085	0.0579	-0.0131	0.0018	0.4095	C	G	-0.0118	11.7959	5:156391628,5:55860781,5:53283630,5:158000835,5:132444128,5:67714246,5:131008194	0.955561	1.11017	yes	yes	5.06e-12	11.2958	0.0651	1.18642
HDL	5	176551103	200.036	rs78523677	A	C	0.181212	873155	267	9.90333	1.25e-10	FGFR4-NSD1(1):intergenic_region(1)	FGFR4:NM_002011(dist=25960),NSD1:NM_172349(dist=8977)	known	a	c	0.79	0.1302	-0.0161	0.0022	0.1072	A	C	-0.0136	11.684	5:55808475,5:158027575,5:75003678,5:53276301,5:180349778,5:132444128,5:72919127,5:173356752,5:82815158	1.02092	1.18382	yes	yes	9.67e-22	21.0146	1.08e-12	11.9666
logTG	5	176740282	200.05	rs66525715;rs398050986	C	CT	0.7196	766152	225	8.06184	8.67e-09	MXD3-LMAN2(1):intergenic_region(1)|MXD3(9):upstream_gene_variant(8)	.|.	known	ct	c	0.7141	0.0693	0.0125	0.002	0.5019	C	CT	-0.0102	8.46092	5:156391628,5:55860781,5:53283630,5:158000835,5:132444128,5:67714246,5:131008194,5:173356752,5:147873397,5:57578037	1.12636	1.22549	yes	yes	3.14e-15	14.5031	3.09e-06	5.51004
HDL	5	180349778	208.015	rs138692142	T	C	0.00923727	752629	142	13.0368	9.19e-14	BTNL8(10):intron_variant(10)	.|.|.|.|.|.	known	t	c	0.9909	0.0011	0.0832	0.0101	0.1331	C	T	-0.0612	13.2941	5:55808475,5:158027575,5:75003678,5:53276301	1.17599	1.35948	yes	yes	2.03e-21	20.6925	1.05e-05	4.97881
logTG	6	7231843	19.6105	rs9379084	A	G	0.110697	838339	270	9.67406	2.12e-10	RREB1(9):downstream_gene_variant(1)missense_variant(4)	.|.|.|.	novel	a	g	0.8863	0.0136	-0.0202	0.0027	0.851	A	G	-0.0164	11.5058	6:43757896,6:32600917,6:31326289,6:31927342,6:139835689,6:161008646,6:30820373,6:30177939,6:127097775,6:160501825,6:29660816,6:52630269,6:28827879,6:109189021,6:130381246,6:33227518,6:107432157	0.991019	1.23171	yes	yes	5.13e-10	9.28988	0.111	0.954677
TC	6	7231843	19.6105	rs9379084	A	G	0.115083	893302	269	11.2614	5.48e-12	RREB1(9):downstream_gene_variant(1)missense_variant(4)	.|.|.|.	novel	a	g	0.881	0.0231	-0.0209	0.0026	0.987	A	G	-0.0171	13.556	6:161005610,6:32590735,6:135419636,6:25918225,6:16124560,6:160501825,6:116394819,6:31272261,6:31878495,6:34603691,6:27067657,6:30073847,6:100602753,6:161659369,6:151898506,6:37045549,6:28785085,6:139286096,6:20413721	0.949504	1.22222	yes	yes	3.05e-05	4.5157	0.646	0.189767
TC	6	11858370	26.7553	rs9366903	T	C	0.170628	943600	274	10.6968	2.01e-11	RP3-420J14.1(1):downstream_gene_variant(1)|RP3-413H6.2-RP3-420J14.1(1):intergenic_region(1)	ADTRP:NM_032744(dist=79090),LOC101928253:NR_125853(dist=132206)	novel	t	c	0.83	0.0141	-0.0148	0.0021	0.008382	C	T	0.013	11.8153	6:161005610,6:32590735,6:135419636,6:25918225,6:16124560,6:160501825,6:116394819,6:31272261,6:31878495,6:34603691,6:27067657,6:30073847,6:100602753,6:161659369,6:151898506,6:37045549,6:28785085,6:139286096,6:20413721,6:7231843,6:53509035	1.03541	1.13846	yes	yes	3.05e-20	19.5157	9.43e-09	8.02549
TC	6	16124560	34.0299	rs6459450	C	T	0.381699	873094	263	36.8449	1.43e-37	MYLIP(31):upstream_gene_variant(2)|RP1-13D10.5-MYLIP(1):intergenic_region(1)	.	known	t	c	0.381	0.1244	-0.0231	0.0017	0.1826	C	T	0.0205	39.5361	6:161005610,6:32590735,6:135419636,6:25918225	1.05428	1.12683	yes	yes	1.87e-91	90.7282	1.31e-55	54.8827
nonHDL	6	16124560	34.0299	rs6459450	C	T	0.374919	478085	228	29.4951	3.2e-30	MYLIP(31):upstream_gene_variant(2)|RP1-13D10.5-MYLIP(1):intergenic_region(1)	.	known	t	c	0.3721	0.1222	-0.0287	0.0023	0.4438	C	T	0.025	32.2306	6:161005610,6:32627700,6:135418916,6:25918225	0.979439	1.148	yes	yes	7.59e-76	75.1198	3.45e-46	45.4622
LDL	6	16126934	34.031	rs7746081	A	G	0.379609	827844	266	46.7363	1.84e-47	MYLIP(31):upstream_gene_variant(2)|RP1-13D10.5-MYLIP(1):intergenic_region(1)	.	known	a	g	0.6204	0.1249	0.0263	0.0017	0.2604	A	G	0.0235	48.9508	6:161005610,6:25918225,6:135419018,6:32653643	1.06173	1.11915	yes	yes	8.93e-115	114.049	4.94e-69	68.3063
logTG	6	20404420	40.7237	rs73382439	C	T	0.818859	838984	270	7.59882	2.52e-08	E2F3(2):intron_variant(2)	.|.	known	t	c	0.809	0.0529	0.0135	0.0021	0.1011	C	T	-0.0111	8.04866	6:43757896,6:32600917,6:31326289,6:31927342,6:139835689,6:161008646,6:30820373,6:30177939,6:127097775,6:160501825,6:29660816,6:52630269,6:28827879,6:109189021,6:130381246,6:33227518,6:107432157,6:7231843,6:26977952,6:33728651,6:26167951,6:36621918	1.11718	1.21622	yes	yes	4.55e-08	7.34199	0.293	0.533132
TC	6	20413721	40.7286	rs9368188	G	A	0.672821	943600	274	12.6905	2.04e-13	E2F3(2):intron_variant(2)	.|.	known	a	g	0.6689	0.0353	0.0133	0.0016	0.3051	A	G	0.012	15.1439	6:161005610,6:32590735,6:135419636,6:25918225,6:16124560,6:160501825,6:116394819,6:31272261,6:31878495,6:34603691,6:27067657,6:30073847,6:100602753,6:161659369,6:151898506,6:37045549,6:28785085,6:139286096	0.956499	1.10833	yes	yes	3.45e-21	20.4622	1.14e-07	6.9431
nonHDL	6	20413721	40.7286	rs9368188	G	A	0.663636	515025	239	10.3341	4.63e-11	E2F3(2):intron_variant(2)	.|.	known	a	g	0.662	0.0212	0.0149	0.0022	0.03984	A	G	0.0131	10.3316	6:161005610,6:32627700,6:135418916,6:25918225,6:16124560,6:160501825,6:116322381,6:31885930,6:31325880,6:161659369,6:43757896,6:30073847	1.07641	1.1374	yes	yes	1.31e-14	13.8827	0.000202	3.69465
TC	6	22343592	43.9667	rs113760175	A	G	0.0615331	828654	188	10.1933	6.41e-11	RP3-404K8.2-HDGFL1(1):intergenic_region(1)	PRL:NM_001163558(dist=40510),HDGFL1:NM_138574(dist=226086)	known	a	g	0.9362	0.0088	0.0253	0.0035	0.7782	A	G	0.021	11.0123	6:161005610,6:32590735,6:135419636,6:25918225,6:16124560,6:160501825,6:116394819,6:31272261,6:31878495,6:34603691,6:27067657,6:30073847,6:100602753,6:161659369,6:151898506,6:37045549,6:28785085,6:139286096,6:20413721,6:7231843,6:53509035,6:11858370	1.05925	1.20476	yes	yes	1.85e-16	15.7328	2.06e-05	4.68613
LDL	6	25314597	48.6646	rs181058325	G	A	0.0584035	797921	188	10.855	1.4e-11	LRRC16A(5):intron_variant(3)	.|.	known	a	g	0.064	0.0093	-0.0285	0.0036	0.9738	A	G	-0.0584	60.9747	6:161005610,6:25918225,6:135419018,6:32653643,6:16126934,6:160492613,6:116314634,6:27067657,6:161659369,6:31240712,6:32046275,6:100602753,6:28785085,6:29935250,6:42928461,6:52435243,6:151898506,6:34592090,6:53509452,6:139256607	0.200066	0.488014	yes	yes	3.55e-21	20.4498	6.07e-12	11.2168
TC	6	25314597	48.6646	rs181058325	G	A	0.0587254	842810	197	7.74037	1.82e-08	LRRC16A(5):intron_variant(3)	.|.	known	a	g	0.0641	0.0093	-0.0235	0.0035	0.775	A	G	-0.0476	43.3298	6:161005610,6:32590735,6:135419636,6:25918225,6:16124560,6:160501825,6:116394819,6:31272261,6:31878495,6:34603691,6:27067657,6:30073847,6:100602753,6:161659369,6:151898506,6:37045549,6:28785085,6:139286096,6:20413721,6:7231843,6:53509035,6:11858370,6:22343592,6:101327153,6:52453985,6:126873423	0.205175	0.493697	yes	yes	1.04e-17	16.983	4.07e-11	10.3904
LDL	6	25918225	49.2676	rs80215559	C	T	0.0583736	786899	175	65.0718	8.48e-66	SLC17A2(3):intron_variant(3)	.|.|.	known	t	c	0.0637	0.0093	-0.0643	0.0036	0.3454	C	T	0.0562	66.153	111809 days, 16:50:00	1.0924	1.14413	yes	yes	5.95e-104	103.225	1.38e-34	33.8601
TC	6	25918225	49.2676	rs80215559	C	T	0.0583907	828314	180	50.3167	4.82e-51	SLC17A2(3):intron_variant(3)	.|.|.	known	t	c	0.0637	0.0092	-0.0557	0.0035	0.3452	C	T	0.0473	49.5229	6:161005610,6:32590735,6:135419636	1.14748	1.17759	yes	yes	1.22e-83	82.9136	6.62e-29	28.1791
nonHDL	6	25918225	49.2676	rs80215559	C	T	0.0600071	437349	149	29.9682	1.08e-30	SLC17A2(3):intron_variant(3)	.|.|.	known	t	c	0.0633	0.0057	-0.0607	0.0049	0.2984	C	T	0.0498	30.1713	6:161005610,6:32627700,6:135418916	1.06301	1.21888	yes	yes	7.76e-55	54.1101	2.83e-21	20.5482
logTG	6	26167951	49.343	rs9379828	G	C	0.334773	838457	269	8.72748	1.87e-09	HIST1H2BD(2):intron_variant(1)|LARP1P1(1):downstream_gene_variant(1)	.	known	c	g	0.337	0.0423	-0.0103	0.0017	0.002429	NA	NA	NA	NA	NA	NA	NA	yes	yes	1.34e-11	10.8729	0.0066	2.18046
logTG	6	26977952	49.6051	rs9717913	T	G	0.113998	823841	210	9.55868	2.76e-10	LINC00240(4):intron_variant(1)	.	known	t	g	0.8811	0.0132	0.0147	0.0026	0.0002799	G	T	-0.0125	4.43533	6:43757896,6:32600917,6:31326289,6:31927342,6:139835689,6:161008646,6:30820373,6:30177939,6:127097775,6:160501825,6:29660816,6:52630269,6:28827879,6:109189021,6:130381246,6:33227518,6:107432157,6:7231843	2.54064	1.176	yes	yes	6.43e-09	8.19179	0.207	0.68403
nonHDL	6	27001055	49.6055	rs13191659	G	C	0.0735408	423092	141	8.87197	1.34e-09	VN1R12P(1):downstream_gene_variant(1)|LINC00240-VN1R12P(1):intergenic_region(1)	LINC00240:NR_026775(dist=9302),HIST1H2BJ:NM_021058(dist=99040)	known	c	g	0.0742	0.0046	-0.0326	0.0047	0.6155	C	G	-0.0731	53.7471	6:161005610,6:32627700,6:135418916,6:25918225,6:16124560,6:160501825,6:116322381,6:31885930,6:31325880,6:161659369,6:43757896,6:30073847,6:20413721,6:151908047,6:53508744	0.177832	0.445964	yes	yes	2.12e-14	13.6737	2.66e-05	4.57512
LDL	6	27067657	49.6186	rs35657082	T	A	0.0696358	771132	163	26.3538	4.43e-27	VN1R11P-RNU2-62P(1):intergenic_region(1)	LINC00240:NR_026775(dist=75904),HIST1H2BJ:NM_021058(dist=32438)	known	a	t	0.074	0.0105	-0.0393	0.0034	0.586	A	T	-0.0889	143.021	6:161005610,6:25918225,6:135419018,6:32653643,6:16126934,6:160492613,6:116314634	0.205547	0.44207	yes	yes	5.22e-35	34.2823	9.99e-11	10.0004
TC	6	27067657	49.6186	rs35657082	T	A	0.0696736	814353	172	21.662	2.18e-22	VN1R11P-RNU2-62P(1):intergenic_region(1)	LINC00240:NR_026775(dist=75904),HIST1H2BJ:NM_021058(dist=32438)	known	a	t	0.0738	0.0104	-0.0347	0.0033	0.7504	A	T	-0.0744	105.062	6:161005610,6:32590735,6:135419636,6:25918225,6:16124560,6:160501825,6:116394819,6:31272261,6:31878495,6:34603691	0.23413	0.466398	yes	yes	1.07e-29	28.9706	4.85e-10	9.31426
TC	6	28785085	49.9017	rs3118362	T	C	0.923933	823665	193	14.9905	1.02e-15	AL662890.3-XXbac-BPG308K3.5(1):intergenic_region(1)	ZBED9:NM_052923(dist=229973),LINC01623:NR_033379(dist=42317)	known	t	c	0.0821	0.0123	-0.0302	0.0033	0.4629	C	T	0.0129	3.41341	6:161005610,6:32590735,6:135419636,6:25918225,6:16124560,6:160501825,6:116394819,6:31272261,6:31878495,6:34603691,6:27067657,6:30073847,6:100602753,6:161659369,6:151898506,6:37045549	5.0038	2.34109	no	yes	1.69e-23	22.7721	2.86e-10	9.54363
LDL	6	28785085	49.9017	rs3118362	T	C	0.92399	780335	186	14.0667	8.58e-15	AL662890.3-XXbac-BPG308K3.5(1):intergenic_region(1)	ZBED9:NM_052923(dist=229973),LINC01623:NR_033379(dist=42317)	known	t	c	0.0818	0.0124	-0.0299	0.0034	0.4938	C	T	0.0117	2.84164	6:161005610,6:25918225,6:135419018,6:32653643,6:16126934,6:160492613,6:116314634,6:27067657,6:161659369,6:31240712,6:32046275,6:100602753	5.54891	2.55556	no	yes	1.71e-19	18.767	1.08e-07	6.96658
nonHDL	6	28785085	49.9017	rs3118362	T	C	0.921666	432070	161	7.33081	4.67e-08	AL662890.3-XXbac-BPG308K3.5(1):intergenic_region(1)	ZBED9:NM_052923(dist=229973),LINC01623:NR_033379(dist=42317)	known	t	c	0.0819	0.0088	-0.0298	0.0046	0.731	C	T	0.0129	1.96257	6:161005610,6:32627700,6:135418916,6:25918225,6:16124560,6:160501825,6:116322381,6:31885930,6:31325880,6:161659369,6:43757896,6:30073847,6:20413721,6:151908047,6:53508744,6:27001055,6:37025436,6:126703390,6:52630269,6:100600097	4.03004	2.31008	no	yes	4.68e-11	10.3298	1.71e-05	4.767
logTG	6	28827879	49.9049	rs3132388	T	C	0.0900519	802477	184	12.8147	1.53e-13	RPL13P(1):upstream_gene_variant(1)|XXbac-BPG308K3.6(3):downstream_gene_variant(2)non_coding_exon_variant(1)	.	known	t	c	0.907	0.0086	0.0221	0.003	0.1764	C	T	-0.0937	116.121	6:43757896,6:32600917,6:31326289,6:31927342,6:139835689,6:161008646,6:30820373,6:30177939,6:127097775,6:160501825,6:29660816,6:52630269	0.129552	0.235859	yes	yes	1.05e-15	14.9788	0.00125	2.90309
logTG	6	29660816	50.1963	rs3116813	A	C	0.0898823	742327	166	15.1639	6.86e-16	ZFP57-ZDHHC20P1(1):intergenic_region(1)	ZFP57:NM_001109809(dist=15885),HLA-F:NM_001098479(dist=30301)	known	a	c	0.9025	0.0144	0.0265	0.0031	0.936	A	C	0.0605	48.2865	6:43757896,6:32600917,6:31326289,6:31927342,6:139835689,6:161008646,6:30820373,6:30177939,6:127097775,6:160501825	0.367872	0.438017	yes	yes	6.16e-18	17.2104	7.3e-05	4.13668
HDL	6	29688501	50.2125	rs2517910	C	A	0.577765	836533	259	7.34355	4.53e-08	HCG4P11(1):downstream_gene_variant(1)|ZDHHC20P1-HLA-F(1):intergenic_region(1)|HLA-F(17):upstream_gene_variant(17)	.|.|.	known	a	c	0.578	0.0311	0.0097	0.0017	0.01386	A	C	0.00456	2.53165	6:43757896,6:161008646,6:34595543,6:31302029,6:116399372,6:139835498,6:109625550,6:41992518,6:42924932,6:127437617,6:137082948,6:135419018,6:32649676,6:33732365,6:139261477,6:36418370,6:52626572,6:35476562,6:160501825,6:32134828,6:153462557,6:164133001,6:131940890	3.51314	2.12719	no	yes	3.85e-11	10.4145	0.000177	3.75203
LDL	6	29935250	50.4287	rs3893464	A	G	0.47555	790128	256	13.8933	1.28e-14	MICD(1):downstream_gene_variant(1)|HLA-W-MICD(1):intergenic_region(1)	HLA-A:NM_001242758(dist=21589),HCG9:NR_028032(dist=7642)	known	a	g	0.526	0.0433	-0.0149	0.0017	0.8609	A	G	-0.0163	24.9066	6:161005610,6:25918225,6:135419018,6:32653643,6:16126934,6:160492613,6:116314634,6:27067657,6:161659369,6:31240712,6:32046275,6:100602753,6:28785085	0.62535	0.91411	yes	yes	5.35e-27	26.2716	8.91e-12	11.0501
TC	6	30073847	50.4915	rs2844795	T	C	0.566043	817406	245	21.4912	3.23e-22	TRIM31(8):downstream_gene_variant(1)intron_variant(4)upstream_gene_variant(2)|TRIM31-AS1(1):intron_variant(1)	.|.	known	t	c	0.435	0.0516	-0.017	0.0017	0.008335	C	T	0.00812	6.28988	6:161005610,6:32590735,6:135419636,6:25918225,6:16124560,6:160501825,6:116394819,6:31272261,6:31878495,6:34603691,6:27067657	3.88016	2.0936	no	yes	2.89e-34	33.5391	1.04e-14	13.983
nonHDL	6	30073847	50.4915	rs2844795	T	C	0.556508	458976	213	11.68	2.09e-12	TRIM31(8):downstream_gene_variant(1)intron_variant(4)upstream_gene_variant(2)|TRIM31-AS1(1):intron_variant(1)	.|.	known	t	c	0.4441	0.0522	-0.0165	0.0023	0.004924	C	T	0.016	13.7011	6:161005610,6:32627700,6:135418916,6:25918225,6:16124560,6:160501825,6:116322381,6:31885930,6:31325880,6:161659369,6:43757896	0.916663	1.03125	yes	yes	1.45e-13	12.8386	3e-06	5.52288
logTG	6	30177939	50.5395	rs3129695	A	G	0.127967	778249	199	20.1861	6.51e-21	TRIM26(8):intron_variant(6)	.|.	known	a	g	0.8677	0.0185	0.025	0.0025	0.03968	A	G	0.0673	119.11	6:43757896,6:32600917,6:31326289,6:31927342,6:139835689,6:161008646,6:30820373	0.197889	0.371471	yes	yes	4.55e-28	27.342	2.91e-07	6.53611
logTG	6	30820373	50.792	rs2263298	T	C	0.109765	753198	173	23.1773	6.65e-24	XXbac-BPG27H4.8(1):upstream_gene_variant(1)|XXbac-BPG27H4.8-RN7SKP186(1):intergenic_region(1)	LINC00243:NR_130726(dist=21937),DDR1:NM_001297652(dist=30017)	known	t	c	0.8823	0.0185	0.0286	0.0028	0.6598	C	T	-0.0249	19.2644	6:43757896,6:32600917,6:31326289,6:31927342,6:139835689,6:161008646	1.40289	1.14859	yes	yes	8.84e-36	35.0535	2.54e-12	11.5952
LDL	6	31240712	51.1668	rs2249741	C	A	0.535525	819285	260	21.5687	2.7e-22	USP8P1(1):upstream_gene_variant(1)|HLA-C(9):upstream_gene_variant(9)|HLA-C-USP8P1(1):intergenic_region(1)	.|.	known	a	c	0.536	0.0479	0.0174	0.0017	0.2323	A	C	0.017	28.4698	6:161005610,6:25918225,6:135419018,6:32653643,6:16126934,6:160492613,6:116314634,6:27067657,6:161659369	0.846253	1.02353	yes	yes	1.61e-34	33.7932	1.19e-13	12.9245
TC	6	31272261	51.2146	rs6457374	T	C	0.76438	941092	270	35.1511	7.06e-36	XXbac-BPG248L24.13(1):upstream_gene_variant(1)|XXbac-BPG248L24.13-XXbac-BPG248L24.10(1):intergenic_region(1)|XXbac-BPG248L24.10(1):downstream_gene_variant(1)	HLA-C:NM_002117(dist=32348),HLA-B:NM_005514(dist=49388)	known	t	c	0.2492	0.0534	-0.023	0.0019	6.96e-07	C	T	0.017	23.4401	6:161005610,6:32590735,6:135419636,6:25918225,6:16124560,6:160501825,6:116394819	1.69697	1.35294	yes	yes	3.66e-64	63.4365	3.7e-34	33.4318
HDL	6	31302029	51.2535	rs4947249	G	A	0.355023	870705	265	26.5665	2.71e-27	XXbac-BPG248L24.10-HLA-B(1):intergenic_region(1)	HLA-C:NM_002117(dist=62116),HLA-B:NM_005514(dist=19620)	known	a	g	0.356	0.0309	-0.0202	0.0017	0.2762	A	G	-0.0179	31.2967	6:43757896,6:161008646,6:34595543	1.00908	1.12849	yes	yes	9.93e-44	43.0031	2.24e-17	16.6498
nonHDL	6	31325880	51.2823	rs9266255	A	G	0.580064	465900	208	14.1374	7.29e-15	HLA-B(7):upstream_gene_variant(7)|XXbac-BPG248L24.12(1):downstream_gene_variant(1)|XXbac-BPG248L24.12-DHFRP2(1):intergenic_region(1)	.|.	known	a	g	0.4276	0.089	-0.0112	0.0024	1.62e-11	A	G	-0.0252	27.5436	6:161005610,6:32627700,6:135418916,6:25918225,6:16124560,6:160501825,6:116322381,6:31885930	0.551272	0.444444	yes	yes	1.29e-19	18.8894	3.44e-17	16.4634
logTG	6	31326289	51.2827	rs9378248	A	G	0.419219	844388	271	60.6862	2.06e-61	HLA-B(7):upstream_gene_variant(7)|XXbac-BPG248L24.12(1):downstream_gene_variant(1)|XXbac-BPG248L24.12-DHFRP2(1):intergenic_region(1)	.|.	known	a	g	0.5777	0.0906	-0.0272	0.0017	4.5e-07	A	G	-0.0261	65.51	6:43757896,6:32600917	1.07272	1.04215	yes	yes	3.9e-99	98.4089	8.8e-41	40.0555
TC	6	31878495	51.6161	rs622871	G	A	0.75661	912245	274	34.1041	7.87e-35	C2(17):intron_variant(4)	.|.	known	a	g	0.733	0.0667	0.0249	0.0019	0.8324	A	G	0.0121	8.25571	6:161005610,6:32590735,6:135419636,6:25918225,6:16124560,6:160501825,6:116394819,6:31272261	4.6755	2.05785	no	yes	2.4e-57	56.6198	1.12e-25	24.9508
nonHDL	6	31885930	51.6184	rs3128759	T	C	0.68243	516276	240	17.5413	2.88e-18	C2(17):intron_variant(4)upstream_gene_variant(3)	.|.	known	t	c	0.336	0.0782	-0.0222	0.0023	0.06714	C	T	0.0154	12.6778	6:161005610,6:32627700,6:135418916,6:25918225,6:16124560,6:160501825,6:116322381	1.4843	1.44156	yes	yes	6.77e-36	35.1694	8.19e-21	20.0867
logTG	6	31927342	51.632	rs440454	G	A	0.723961	808034	272	47.186	6.52e-48	MIR1236(1):upstream_gene_variant(1)|SKIV2L(16):intron_variant(6)non_coding_exon_variant(1)upstream_gene_variant(1)|NELFE(13):upstream_gene_variant(13)	.|.|.	known	a	g	0.712	0.0482	0.0281	0.0019	0.106	A	G	0.032	72.0706	6:43757896,6:32600917,6:31326289	0.759237	0.878125	yes	yes	3.59e-74	73.4449	2.7e-28	27.5686
LDL	6	32046275	51.7106	rs7774197	C	A	0.0729947	794417	263	17.1478	7.12e-18	TNXB(8):intron_variant(2)|RNA5SP206(1):downstream_gene_variant(1)	.	known	a	c	0.0833	0.038	0.0255	0.0032	5.15e-06	A	C	0.0386	35.4145	6:161005610,6:25918225,6:135419018,6:32653643,6:16126934,6:160492613,6:116314634,6:27067657,6:161659369,6:31240712	0.541825	0.660622	yes	yes	1.35e-31	30.8697	3.13e-16	15.5045
HDL	6	32134828	51.7258	rs140776878	T	C	0.0208307	735828	146	9.38107	4.16e-10	PPT2(294):downstream_gene_variant(8)|EGFL8(6):intron_variant(4)upstream_gene_variant(1)non_coding_exon_variant(1)|PPT2-EGFL8(7):intron_variant(3)downstream_gene_variant(4)|AGPAT1(9):downstream_gene_variant(9)	.|.|.|.	known	t	c	0.9772	0.0031	0.0462	0.0063	0.5313	C	T	-0.0302	7.19723	6:43757896,6:161008646,6:34595543,6:31302029,6:116399372,6:139835498,6:109625550,6:41992518,6:42924932,6:127437617,6:137082948,6:135419018,6:32649676,6:33732365,6:139261477,6:36418370,6:52626572,6:35476562,6:160501825	1.57144	1.5298	yes	yes	2.84e-21	20.5467	2e-10	9.69897
TC	6	32590735	52.0532	rs35062987	T	C	0.206874	915808	259	80.8672	1.36e-81	HLA-DRB1-HLA-DQA1(1):intergenic_region(1)	HLA-DRB1:NM_001243965(dist=33122),HLA-DQA1:NM_002122(dist=14448)	known	t	c	0.7955	0.016	-0.0401	0.002	0.5419	C	T	0.0338	82.9318	111809 days, 16:50:00	1.09907	1.18639	yes	yes	3.8e-148	147.42	3.46e-70	69.4609
logTG	6	32600917	52.0595	rs34153292	T	G	0.0486438	751010	215	74.8463	1.42e-75	HLA-DQA1(7):intron_variant(1)upstream_gene_variant(6)	.	known	t	g	0.9509	0.0132	-0.0891	0.0047	0.009876	G	T	0.0658	72.9393	30387 days, 16:16:00	1.18706	1.3541	yes	yes	3.72e-122	121.429	8.11e-47	46.091
nonHDL	6	32627700	52.073	rs6689	G	A	0.2052	440162	204	41.2173	6.06e-42	HLA-DQB1(8):3_prime_UTR_variant(5)downstream_gene_variant(1)non_coding_exon_variant(2)|XXbac-BPG254F23.6(1):non_coding_exon_variant(1)|HLA-DQB1-AS1(1):non_coding_exon_variant(1)	.|.	known	a	g	0.1975	0.0099	0.0435	0.003	0.3142	A	G	0.0358	44.9586	111809 days, 16:50:00	0.980087	1.21508	yes	yes	1.63e-108	107.788	6.1e-69	68.2147
HDL	6	32649676	52.0783	rs9275109	T	G	0.646208	868810	260	12.6854	2.06e-13	HLA-DQB1-MTCO3P1(1):intergenic_region(1)	HLA-DQB1:NM_002123(dist=15210),HLA-DQA2:NM_020056(dist=59487)	known	t	g	0.364	0.0566	-0.0147	0.0017	0.3843	G	T	0.0104	10.752	6:43757896,6:161008646,6:34595543,6:31302029,6:116399372,6:139835498,6:109625550,6:41992518,6:42924932,6:127437617,6:137082948,6:135419018	1.41542	1.41346	yes	yes	3.82e-27	26.4179	3.18e-16	15.4976
LDL	6	32653643	52.0803	rs12528368	C	T	0.117791	807430	247	51.1041	7.87e-52	HLA-DQB1-MTCO3P1(1):intergenic_region(1)	HLA-DQB1:NM_002123(dist=19177),HLA-DQA2:NM_020056(dist=55520)	known	t	c	0.12	0.0165	0.0414	0.0026	0.1815	C	T	-0.0356	51.8416	6:161005610,6:25918225,6:135419018	1.09579	1.16292	yes	yes	4.25e-106	105.372	6.25e-57	56.2041
logTG	6	33227518	53.0755	rs12191464	T	C	0.0154732	737271	147	10.2211	6.01e-11	HCG25(4):downstream_gene_variant(2)|VPS52(12):downstream_gene_variant(2)intron_variant(7)	.|.|.|.|.	known	t	c	0.984	0.0022	-0.0555	0.0073	0.8025	C	T	0.0243	3.73993	6:43757896,6:32600917,6:31326289,6:31927342,6:139835689,6:161008646,6:30820373,6:30177939,6:127097775,6:160501825,6:29660816,6:52630269,6:28827879,6:109189021,6:130381246	3.2186	2.28395	no	yes	1.69e-24	23.7721	2.57e-13	12.5901
logTG	6	33728651	53.3649	rs12203746	G	A	0.0141131	782268	150	8.94486	1.14e-09	IP6K3-LEMD2(1):intergenic_region(1)	IP6K3:NM_001142883(dist=13889),LEMD2:NM_181336(dist=10339)	known	a	g	0.015	0.0018	0.0557	0.0079	0.4623	A	G	0.0207	1.81248	6:43757896,6:32600917,6:31326289,6:31927342,6:139835689,6:161008646,6:30820373,6:30177939,6:127097775,6:160501825,6:29660816,6:52630269,6:28827879,6:109189021,6:130381246,6:33227518,6:107432157,6:7231843,6:26977952	5.82405	2.69082	no	yes	9.18e-19	18.0372	1.97e-09	8.70553
HDL	6	33732365	53.3714	rs59137082	T	C	0.238251	874380	270	12.4817	3.3e-13	IP6K3-LEMD2(1):intergenic_region(1)	IP6K3:NM_001142883(dist=17603),LEMD2:NM_181336(dist=6625)	known	t	c	0.7567	0.035	-0.0152	0.0019	0.09344	C	T	0.0134	14.4584	6:43757896,6:161008646,6:34595543,6:31302029,6:116399372,6:139835498,6:109625550,6:41992518,6:42924932,6:127437617,6:137082948,6:135419018,6:32649676	1.03593	1.13433	yes	yes	4.59e-19	18.3382	1.32e-06	5.87943
LDL	6	34592090	54.8728	rs6907508	G	A	0.105128	810518	237	12.4003	3.98e-13	C6orf106(3):intron_variant(3)	.|.	known	a	g	0.113	0.0191	-0.0219	0.0027	0.5224	A	G	-0.0175	11.9666	6:161005610,6:25918225,6:135419018,6:32653643,6:16126934,6:160492613,6:116314634,6:27067657,6:161659369,6:31240712,6:32046275,6:100602753,6:28785085,6:29935250,6:42928461,6:52435243,6:151898506	1.16297	1.25143	yes	yes	4.6e-32	31.3372	3.83e-19	18.4168
HDL	6	34595543	54.8736	rs2263329	C	T	0.384621	875146	270	67.8927	1.28e-68	C6orf106(3):intron_variant(3)	.|.	known	t	c	0.3826	0.085	-0.0302	0.0017	0.0006654	C	T	0.0259	65.6517	6:43757896,6:161008646	1.2207	1.16602	yes	yes	6.55e-108	107.184	1.8e-37	36.7447
TC	6	34603691	54.8748	rs76967117	A	G	0.0971642	930345	254	29.3788	4.18e-30	C6orf106(3):intron_variant(3)	.|.	known	a	g	0.886	0.0188	0.0322	0.0026	0.2372	A	G	0.0294	34.27	6:161005610,6:32590735,6:135419636,6:25918225,6:16124560,6:160501825,6:116394819,6:31272261,6:31878495	0.971228	1.09524	yes	yes	2.39e-68	67.6216	6.35e-38	37.1972
HDL	6	35476562	55.1938	rs11754612	A	T	0.100664	868679	244	10.0734	8.44e-11	TULP1(478):downstream_gene_variant(2)intron_variant(3)upstream_gene_variant(2)	.|.	known	a	t	0.8916	0.0218	0.0192	0.0027	0.04055	A	T	0.0101	4.43652	6:43757896,6:161008646,6:34595543,6:31302029,6:116399372,6:139835498,6:109625550,6:41992518,6:42924932,6:127437617,6:137082948,6:135419018,6:32649676,6:33732365,6:139261477,6:36418370,6:52626572	2.73408	1.90099	no	yes	4.15e-15	14.382	0.000467	3.33068
HDL	6	36418370	56.1184	rs9462186	T	C	0.226404	878638	270	10.8607	1.38e-11	RN7SL502P(1):downstream_gene_variant(1)|KCTD20(11):intron_variant(10)	.|.|.	known	t	c	0.7561	0.0941	0.0139	0.0019	0.01202	C	T	-0.0112	9.81816	6:43757896,6:161008646,6:34595543,6:31302029,6:116399372,6:139835498,6:109625550,6:41992518,6:42924932,6:127437617,6:137082948,6:135419018,6:32649676,6:33732365,6:139261477	1.33033	1.24107	yes	yes	2.52e-12	11.5986	0.208	0.681937
logTG	6	36621918	56.2599	rs113578873;rs56918905	GTA	G	0.217193	773435	229	7.6063	2.48e-08	RNU1-88P-Y_RNA(1):intergenic_region(1)	MIR3925:NR_037491(dist=31629),PANDAR:NR_109836(dist=19480)	known	g	gta	0.2216	0.041	-0.0137	0.0021	0.4272	G	GTA	-0.0121	10.0685	6:43757896,6:32600917,6:31326289,6:31927342,6:139835689,6:161008646,6:30820373,6:30177939,6:127097775,6:160501825,6:29660816,6:52630269,6:28827879,6:109189021,6:130381246,6:33227518,6:107432157,6:7231843,6:26977952,6:33728651,6:26167951	0.89392	1.13223	yes	yes	4.97e-09	8.30364	0.0617	1.20971
nonHDL	6	37025436	57.0997	rs913500	C	G	0.590986	512678	237	8.19074	6.45e-09	COX6A1P2-RPL12P2(1):intergenic_region(1)	FGD2:NM_173558(dist=28591),PIM1:NM_002648(dist=112486)	known	c	g	0.4384	0.0961	0.0149	0.0022	0.1637	C	G	0.0125	9.5157	6:161005610,6:32627700,6:135418916,6:25918225,6:16124560,6:160501825,6:116322381,6:31885930,6:31325880,6:161659369,6:43757896,6:30073847,6:20413721,6:151908047,6:53508744,6:27001055	0.927871	1.192	yes	yes	4.12e-17	16.3851	2.45e-09	8.61083
TC	6	37045549	57.1065	rs9394402	G	C	0.569832	943632	273	16.614	2.43e-17	COX6A1P2-RPL12P2(1):intergenic_region(1)	FGD2:NM_173558(dist=48704),PIM1:NM_002648(dist=92373)	known	c	g	0.544	0.0894	-0.015	0.0016	0.1669	C	G	-0.0129	18.3072	6:161005610,6:32590735,6:135419636,6:25918225,6:16124560,6:160501825,6:116394819,6:31272261,6:31878495,6:34603691,6:27067657,6:30073847,6:100602753,6:161659369,6:151898506	1.03296	1.16279	yes	yes	4.58e-35	34.3391	1.77e-18	17.752
LDL	6	37047801	57.1076	rs9394403	G	C	0.532578	826547	263	9.74865	1.78e-10	COX6A1P2-RPL12P2(1):intergenic_region(1)	FGD2:NM_173558(dist=50956),PIM1:NM_002648(dist=90121)	known	c	g	0.5217	0.07	-0.012	0.0017	0.1012	C	G	-0.00994	10.3449	6:161005610,6:25918225,6:135419018,6:32653643,6:16126934,6:160492613,6:116314634,6:27067657,6:161659369,6:31240712,6:32046275,6:100602753,6:28785085,6:29935250,6:42928461,6:52435243,6:151898506,6:34592090,6:53509452,6:139256607,6:25314597	1.06027	1.20724	yes	yes	4.37e-16	15.3595	6.75e-07	6.1707
HDL	6	41992518	64.6648	rs4711702	T	C	0.774552	875521	271	15.6814	2.08e-16	CCND3(51):intron_variant(14)	.|.|.	known	t	c	0.2381	0.0383	-0.0165	0.0019	0.004915	C	T	0.0138	14.7352	6:43757896,6:161008646,6:34595543,6:31302029,6:116399372,6:139835498,6:109625550	1.27288	1.19565	yes	yes	3.29e-34	33.4828	1.7e-17	16.7696
HDL	6	42924932	66.7332	rs6940814	G	A	0.592541	879828	272	15.653	2.22e-16	RPL24P4-GNMT(1):intergenic_region(1)|GNMT(1):upstream_gene_variant(1)|RPL24P4(1):upstream_gene_variant(1)	.	known	a	g	0.575	0.0856	0.0152	0.0016	0.5827	A	G	0.0121	15.059	6:43757896,6:161008646,6:34595543,6:31302029,6:116399372,6:139835498,6:109625550,6:41992518	1.24328	1.2562	yes	yes	3.67e-35	34.4353	1.63e-18	17.7878
LDL	6	42928461	66.7338	rs10948059	T	C	0.464087	828198	267	12.7669	1.71e-13	PEX6(2):downstream_gene_variant(2)|RPL24P4-GNMT(1):intergenic_region(1)|GNMT(1):upstream_gene_variant(1)|RPL24P4(1):upstream_gene_variant(1)	.|.|.	known	t	c	0.529	0.056	0.0139	0.0016	0.9812	C	T	-0.0128	16.8508	6:161005610,6:25918225,6:135419018,6:32653643,6:16126934,6:160492613,6:116314634,6:27067657,6:161659369,6:31240712,6:32046275,6:100602753,6:28785085,6:29935250	0.850052	1.08594	yes	yes	1.17e-17	16.9318	6.32e-06	5.19928
logTG	6	43757896	67.7005	rs998584	A	C	0.46764	831208	268	105.904	1.25e-106	VEGFA(25):downstream_gene_variant(5)|VEGFA-RP11-344J7.2(1):intergenic_region(1)	.|.|.|.|.|.|.|.|.|.|.|.|.|.|.|.|.|.|.|.	known	a	c	0.5258	0.076	-0.0375	0.0017	0.7826	NA	NA	NA	NA	NA	NA	NA	yes	yes	5.12e-197	196.291	2.28e-82	81.6421
HDL	6	43757896	67.7005	rs998584	A	C	0.467398	821199	253	85.9427	1.14e-86	VEGFA(25):downstream_gene_variant(5)|VEGFA-RP11-344J7.2(1):intergenic_region(1)	.|.|.|.|.|.|.|.|.|.|.|.|.|.|.|.|.|.|.|.	known	a	c	0.5267	0.0766	0.0344	0.0017	0.09161	NA	NA	NA	NA	NA	NA	NA	yes	yes	9.25e-147	146.034	1.18e-53	52.9281
nonHDL	6	43757896	67.7005	rs998584	A	C	0.489495	452714	221	13.2423	5.72e-14	VEGFA(25):downstream_gene_variant(5)|VEGFA-RP11-344J7.2(1):intergenic_region(1)	.|.|.|.|.|.|.|.|.|.|.|.|.|.|.|.|.|.|.|.	known	a	c	0.5104	0.0599	-0.0188	0.0023	0.06031	A	C	-0.0162	14.8996	6:161005610,6:32627700,6:135418916,6:25918225,6:16124560,6:160501825,6:116322381,6:31885930,6:31325880,6:161659369	0.95493	1.16049	yes	yes	6.32e-46	45.1993	1.12e-32	31.9508
LDL	6	52435243	76.4406	rs17665178	G	C	0.267288	821504	265	12.7109	1.95e-13	TRAM2(1):intron_variant(1)	.	known	c	g	0.2834	0.0533	-0.0164	0.0019	0.6465	C	G	-0.0133	14.214	6:161005610,6:25918225,6:135419018,6:32653643,6:16126934,6:160492613,6:116314634,6:27067657,6:161659369,6:31240712,6:32046275,6:100602753,6:28785085,6:29935250,6:42928461	1.00337	1.23308	yes	yes	2.12e-23	22.6737	1.67e-08	7.77728
TC	6	52453985	76.5112	rs9370135	A	T	0.666731	940152	275	9.00199	9.95e-10	TRAM2-AS1-RP1-152L7.9(1):intergenic_region(1)	TRAM2-AS1:NR_103446(dist=5194),LOC730101:NR_024405(dist=75214)	known	a	t	0.336	0.0388	-0.0113	0.0016	0.2024	A	T	-0.00925	9.39469	6:161005610,6:32590735,6:135419636,6:25918225,6:16124560,6:160501825,6:116394819,6:31272261,6:31878495,6:34603691,6:27067657,6:30073847,6:100602753,6:161659369,6:151898506,6:37045549,6:28785085,6:139286096,6:20413721,6:7231843,6:53509035,6:11858370,6:22343592,6:101327153	1.09827	1.22162	yes	yes	1.97e-20	19.7055	5.94e-13	12.2262
HDL	6	52626572	76.7208	rs2749010	T	C	0.691546	877381	269	10.2148	6.1e-11	RP1-152L7.1(1):downstream_gene_variant(1)|GSTA2(349):intron_variant(1)	.	known	t	c	0.3321	0.0665	-0.0123	0.0018	0.005345	C	T	0.0107	10.762	6:43757896,6:161008646,6:34595543,6:31302029,6:116399372,6:139835498,6:109625550,6:41992518,6:42924932,6:127437617,6:137082948,6:135419018,6:32649676,6:33732365,6:139261477,6:36418370	1.14265	1.14953	yes	yes	2.07e-22	21.684	7.73e-12	11.1118
logTG	6	52630269	76.7217	rs6458869	A	C	0.659815	838962	270	14.897	1.27e-15	RP1-152L7.1(1):intron_variant(1)|GSTA2(349):upstream_gene_variant(1)	.	known	a	c	0.3445	0.0383	0.0155	0.0017	0.3106	A	C	0.0136	17.6635	6:43757896,6:32600917,6:31326289,6:31927342,6:139835689,6:161008646,6:30820373,6:30177939,6:127097775,6:160501825,6:29660816	0.98816	1.13971	yes	yes	6.74e-48	47.1713	4.82e-31	30.317
nonHDL	6	52630269	76.7217	rs6458869	A	C	0.680689	509471	236	7.47233	3.37e-08	RP1-152L7.1(1):intron_variant(1)|GSTA2(349):upstream_gene_variant(1)	.	known	a	c	0.3316	0.0621	0.0154	0.0023	0.8219	A	C	0.014	10.9957	6:161005610,6:32627700,6:135418916,6:25918225,6:16124560,6:160501825,6:116322381,6:31885930,6:31325880,6:161659369,6:43757896,6:30073847,6:20413721,6:151908047,6:53508744,6:27001055,6:37025436,6:126703390	0.733078	1.1	yes	yes	1.89e-17	16.7235	5.76e-07	6.23958
nonHDL	6	53508744	77.9199	rs13213536	T	A	0.240802	516651	241	9.05833	8.74e-10	RP11-345L23.1-KLHL31(1):intergenic_region(1)|KLHL31(2):downstream_gene_variant(1)	.	known	a	t	0.246	0.0399	0.0163	0.0025	0.02567	A	T	0.0141	9.75945	6:161005610,6:32627700,6:135418916,6:25918225,6:16124560,6:160501825,6:116322381,6:31885930,6:31325880,6:161659369,6:43757896,6:30073847,6:20413721,6:151908047	0.999774	1.15603	yes	yes	4.04e-22	21.3936	3.86e-10	9.41341
TC	6	53509035	77.9215	rs12662589	C	G	0.236874	945226	276	11.0038	9.91e-12	RP11-345L23.1-KLHL31(1):intergenic_region(1)|KLHL31(2):downstream_gene_variant(1)	.	known	c	g	0.758	0.0388	-0.0138	0.0018	0.09317	C	G	-0.0123	13.1884	6:161005610,6:32590735,6:135419636,6:25918225,6:16124560,6:160501825,6:116394819,6:31272261,6:31878495,6:34603691,6:27067657,6:30073847,6:100602753,6:161659369,6:151898506,6:37045549,6:28785085,6:139286096,6:20413721,6:7231843	0.953904	1.12195	yes	yes	4.94e-23	22.3063	5.4e-11	10.2676
LDL	6	53509452	77.9221	rs12665537	G	A	0.316525	828198	267	11.6801	2.09e-12	RP11-345L23.1-KLHL31(1):intergenic_region(1)|KLHL31(2):downstream_gene_variant(1)	.	known	a	g	0.3203	0.0408	0.0133	0.0018	0.03113	A	G	0.0117	12.6198	6:161005610,6:25918225,6:135419018,6:32653643,6:16126934,6:160492613,6:116314634,6:27067657,6:161659369,6:31240712,6:32046275,6:100602753,6:28785085,6:29935250,6:42928461,6:52435243,6:151898506,6:34592090	1.03934	1.13675	yes	yes	3.87e-20	19.4123	2.62e-06	5.5817
logTG	6	86273757	95.4522	rs4706240	G	A	0.670508	791708	242	7.59484	2.54e-08	SNX14(62):intron_variant(12)|RP11-321N4.5(1):intron_variant(1)	.|.|.|.	known	a	g	0.6504	0.0601	-0.0119	0.0018	0.4385	A	G	-0.0105	9.80688	6:43757896,6:32600917,6:31326289,6:31927342,6:139835689,6:161008646,6:30820373,6:30177939,6:127097775,6:160501825,6:29660816,6:52630269,6:28827879,6:109189021,6:130381246,6:33227518,6:107432157,6:7231843,6:26977952,6:33728651,6:26167951,6:36621918,6:20404420	0.916411	1.13333	yes	yes	4.85e-14	13.3143	2.54e-07	6.59517
nonHDL	6	100600097	108.113	rs17789218	C	T	0.199881	496114	191	7.39772	4e-08	PRDX2P4-RP3-344J20.1(1):intergenic_region(1)	MCHR2-AS1:NR_038384(dist=75802),SIM1:NM_005068(dist=236653)	known	t	c	0.224	0.029	-0.0179	0.0027	0.3701	C	T	0.0147	8.82681	6:161005610,6:32627700,6:135418916,6:25918225,6:16124560,6:160501825,6:116322381,6:31885930,6:31325880,6:161659369,6:43757896,6:30073847,6:20413721,6:151908047,6:53508744,6:27001055,6:37025436,6:126703390,6:52630269	0.904159	1.21769	yes	yes	6.01e-31	30.2211	7.66e-25	24.1158
TC	6	100602753	108.114	rs9496567	A	G	0.215535	932620	245	19.6768	2.1e-20	PRDX2P4-RP3-344J20.1(1):intergenic_region(1)	MCHR2-AS1:NR_038384(dist=78458),SIM1:NM_005068(dist=233997)	known	a	g	0.7633	0.0205	0.0191	0.0019	0.08425	A	G	0.0162	20.2733	6:161005610,6:32590735,6:135419636,6:25918225,6:16124560,6:160501825,6:116394819,6:31272261,6:31878495,6:34603691,6:27067657,6:30073847	1.10303	1.17901	yes	yes	3.35e-42	41.475	4.97e-20	19.3036
LDL	6	100602753	108.114	rs9496567	A	G	0.233119	816043	230	14.7739	1.68e-15	PRDX2P4-RP3-344J20.1(1):intergenic_region(1)	MCHR2-AS1:NR_038384(dist=78458),SIM1:NM_005068(dist=233997)	known	a	g	0.7622	0.0163	0.0168	0.002	0.05247	A	G	0.0142	14.9031	6:161005610,6:25918225,6:135419018,6:32653643,6:16126934,6:160492613,6:116314634,6:27067657,6:161659369,6:31240712,6:32046275	1.11073	1.1831	yes	yes	2.78e-37	36.556	8.28e-23	22.082
TC	6	101327153	108.995	rs34555037	C	G	0.401716	945226	276	9.41153	3.88e-10	RP3-467N11.1(1):upstream_gene_variant(1)|ASCC3(7):intron_variant(6)	.|.|.	known	c	g	0.5851	0.0793	-0.0117	0.0016	0.3708	C	G	-0.0101	11.5867	6:161005610,6:32590735,6:135419636,6:25918225,6:16124560,6:160501825,6:116394819,6:31272261,6:31878495,6:34603691,6:27067657,6:30073847,6:100602753,6:161659369,6:151898506,6:37045549,6:28785085,6:139286096,6:20413721,6:7231843,6:53509035,6:11858370,6:22343592	0.930465	1.15842	yes	yes	2.16e-20	19.6655	4.66e-13	12.3316
LDL	6	101431977	109.013	rs12524934	T	C	0.441364	826947	266	7.99046	1.02e-08	snoU13-GRIK2(1):intergenic_region(1)	ASCC3:NM_006828(dist=102729),GRIK2:NM_021956(dist=414884)	known	t	c	0.5527	0.0754	-0.0116	0.0017	0.7737	C	T	0.00934	9.18177	6:161005610,6:25918225,6:135419018,6:32653643,6:16126934,6:160492613,6:116314634,6:27067657,6:161659369,6:31240712,6:32046275,6:100602753,6:28785085,6:29935250,6:42928461,6:52435243,6:151898506,6:34592090,6:53509452,6:139256607,6:25314597,6:37047801	0.981406	1.24197	yes	yes	8.32e-20	19.0799	7.78e-10	9.10902
logTG	6	107432157	115.93	rs35045014	A	C	0.450135	834929	267	10.0856	8.21e-11	BEND3(2):intron_variant(2)	.	known	a	c	0.545	0.0556	-0.0126	0.0017	0.5096	A	C	-0.0108	12.3028	6:43757896,6:32600917,6:31326289,6:31927342,6:139835689,6:161008646,6:30820373,6:30177939,6:127097775,6:160501825,6:29660816,6:52630269,6:28827879,6:109189021,6:130381246,6:33227518	0.965638	1.16667	yes	yes	2.59e-21	20.5867	9.81e-08	7.00833
logTG	6	109189021	118.297	rs9480889	G	C	0.781586	840242	272	11.3965	4.01e-12	ARMC2(5):intron_variant(3)upstream_gene_variant(1)	.|.	known	c	g	0.7769	0.0438	0.015	0.002	0.06465	C	G	0.0128	12.1284	6:43757896,6:32600917,6:31326289,6:31927342,6:139835689,6:161008646,6:30820373,6:30177939,6:127097775,6:160501825,6:29660816,6:52630269,6:28827879	1.10486	1.17188	yes	yes	1.11e-21	20.9547	5.16e-09	8.28735
HDL	6	109625550	118.682	rs1006081	C	T	0.314257	879828	272	17.7219	1.9e-18	CCDC162P(9):intron_variant(3)upstream_gene_variant(2)|Y_RNA(809):upstream_gene_variant(1)	.	known	t	c	0.3286	0.0692	-0.0156	0.0017	0.005284	C	T	0.0129	15.5986	6:43757896,6:161008646,6:34595543,6:31302029,6:116399372,6:139835498	1.35672	1.2093	yes	yes	6.09e-37	36.2154	1.1e-16	15.9586
LDL	6	116314634	123.771	rs12202641	T	C	0.388824	826947	266	29.1551	7e-30	FRK(2):intron_variant(2)	.	known	t	c	0.6004	0.042	0.0201	0.0017	0.01563	C	T	-0.0178	30.3197	6:161005610,6:25918225,6:135419018,6:32653643,6:16126934,6:160492613	1.07197	1.12921	yes	yes	3.28e-37	36.4841	1.3e-09	8.88606
nonHDL	6	116322381	123.771	rs11153590	A	G	0.320944	514999	227	18.9225	1.2e-19	FRK(2):intron_variant(2)	.	known	a	g	0.642	0.0601	0.0218	0.0023	0.003435	A	G	0.019	19.1192	6:161005610,6:32627700,6:135418916,6:25918225,6:16124560,6:160501825	1.06132	1.14737	yes	yes	1.24e-22	21.9066	4.18e-08	7.37882
TC	6	116394819	123.774	rs13194714	A	T	0.359046	945226	276	36.1782	6.63e-37	FRK-NT5DC1(1):intergenic_region(1)	FRK:NM_002031(dist=12898),NT5DC1:NM_152729(dist=27180)	known	a	t	0.612	0.0649	0.0221	0.0016	0.3055	A	T	0.0199	40.015	6:161005610,6:32590735,6:135419636,6:25918225,6:16124560,6:160501825	1.02292	1.11055	yes	yes	4.66e-64	63.3316	2.17e-27	26.6635
HDL	6	116399372	123.775	rs6932852	T	C	0.431157	878548	270	18.9149	1.22e-19	FRK-NT5DC1(1):intergenic_region(1)	FRK:NM_002031(dist=17451),NT5DC1:NM_152729(dist=22627)	known	t	c	0.5674	0.1004	-0.0162	0.0016	0.08136	C	T	0.0141	20.451	6:43757896,6:161008646,6:34595543,6:31302029	1.10358	1.14894	yes	yes	2.39e-34	33.6216	1.07e-13	12.9706
nonHDL	6	126703390	132.693	rs9398804	A	T	0.528944	494686	219	7.62826	2.35e-08	CENPW-MIR588(1):intergenic_region(1)	NONE:NONE(dist=NONE),NONE:NONE:NONE(dist=NONE)	known	a	t	0.536	0.0834	0.0154	0.0024	0.3526	A	T	0.0126	8.95861	6:161005610,6:32627700,6:135418916,6:25918225,6:16124560,6:160501825,6:116322381,6:31885930,6:31325880,6:161659369,6:43757896,6:30073847,6:20413721,6:151908047,6:53508744,6:27001055,6:37025436	0.918396	1.22222	yes	yes	4.84e-14	13.3152	1e-07	7
LDL	6	126815604	132.699	rs9398810	A	C	0.476843	823330	245	7.87768	1.33e-08	MIR588-RNU6-200P(1):intergenic_region(1)	MIR588:NR_030316(dist=9745),RSPO3:NM_032784(dist=624444)	known	a	c	0.538	0.075	0.0111	0.0017	0.589	A	C	0.00938	9.07572	6:161005610,6:25918225,6:135419018,6:32653643,6:16126934,6:160492613,6:116314634,6:27067657,6:161659369,6:31240712,6:32046275,6:100602753,6:28785085,6:29935250,6:42928461,6:52435243,6:151898506,6:34592090,6:53509452,6:139256607,6:25314597,6:37047801,6:101431977	0.979031	1.18337	yes	yes	4.39e-12	11.3575	0.000117	3.93181
TC	6	126873423	132.7	rs9388498	T	G	0.20026	884634	265	8.22706	5.93e-09	MIR588-RNU6-200P(1):intergenic_region(1)	MIR588:NR_030316(dist=67564),RSPO3:NM_032784(dist=566625)	known	t	g	0.7867	0.074	0.0144	0.0022	0.1881	G	T	-0.0118	10.1561	6:161005610,6:32590735,6:135419636,6:25918225,6:16124560,6:160501825,6:116394819,6:31272261,6:31878495,6:34603691,6:27067657,6:30073847,6:100602753,6:161659369,6:151898506,6:37045549,6:28785085,6:139286096,6:20413721,6:7231843,6:53509035,6:11858370,6:22343592,6:101327153,6:52453985	0.929597	1.22034	yes	yes	2.2e-17	16.6576	5.7e-09	8.24413
logTG	6	127097775	132.717	rs9398815	C	T	0.42934	838224	270	17.9058	1.24e-18	RPS4XP9-RSPO3(1):intergenic_region(1)	MIR588:NR_030316(dist=291916),RSPO3:NM_032784(dist=342273)	known	t	c	0.4384	0.0627	-0.0161	0.0017	0.6082	C	T	0.0135	18.3958	6:43757896,6:32600917,6:31326289,6:31927342,6:139835689,6:161008646,6:30820373,6:30177939	1.13802	1.19259	yes	yes	2.07e-38	37.684	8.18e-19	18.0872
HDL	6	127437617	132.815	rs2800708	T	C	0.542233	878548	270	15.4452	3.59e-16	RPS4XP9-RSPO3(1):intergenic_region(1)|RSPO3(3):upstream_gene_variant(3)	.	known	t	c	0.4579	0.0278	0.0141	0.0016	0.2864	C	T	-0.0127	17.8665	6:43757896,6:161008646,6:34595543,6:31302029,6:116399372,6:139835498,6:109625550,6:41992518,6:42924932	1.03419	1.11024	yes	yes	3.02e-54	53.52	1.71e-42	41.767
logTG	6	130381246	135.987	rs7451021	C	T	0.68327	840297	272	10.4589	3.48e-11	L3MBTL3(541):synonymous_variant(6)non_coding_exon_variant(1)	.|.	known	t	c	0.6771	0.0646	0.0127	0.0017	0.1595	C	T	-0.0109	11.1385	6:43757896,6:32600917,6:31326289,6:31927342,6:139835689,6:161008646,6:30820373,6:30177939,6:127097775,6:160501825,6:29660816,6:52630269,6:28827879,6:109189021	1.10546	1.16514	yes	yes	1.79e-20	19.7471	3.85e-09	8.41454
HDL	6	131940890	137.75	rs2297638	C	A	0.251106	873940	270	8.12386	7.52e-09	MED23(12):intron_variant(8)	.|.|.|.	novel	a	c	0.272	0.1482	-0.0126	0.0019	0.08312	A	C	-0.0113	10.0953	6:43757896,6:161008646,6:34595543,6:31302029,6:116399372,6:139835498,6:109625550,6:41992518,6:42924932,6:127437617,6:137082948,6:135419018,6:32649676,6:33732365,6:139261477,6:36418370,6:52626572,6:35476562,6:160501825,6:32134828,6:153462557,6:164133001	0.972728	1.11504	yes	yes	1.93e-15	14.7144	6.19e-05	4.20831
nonHDL	6	135418916	142.961	rs7776054	G	A	0.259306	475193	228	30.8105	1.55e-31	HBS1L(18):intron_variant(1)	HBS1L:NM_001145158(dist=42880),MYB:NM_001161659(dist=83537)	known	a	g	0.261	0.0285	-0.031	0.0025	0.1531	A	G	-0.0261	30.5935	6:161005610,6:32627700	1.07769	1.18774	yes	yes	3.91e-52	51.4078	2.12e-19	18.6737
LDL	6	135419018	142.962	rs9399137	C	T	0.23628	827715	266	52.2843	5.2e-53	HBS1L(18):intron_variant(1)	HBS1L:NM_001145158(dist=42982),MYB:NM_001161659(dist=83435)	known	t	c	0.2499	0.0406	-0.031	0.0019	0.005909	C	T	0.027	52.098	6:161005610,6:25918225	1.11547	1.14815	yes	yes	1.25e-73	72.9031	1.29e-18	17.8894
HDL	6	135419018	142.962	rs9399137	C	T	0.241443	879343	271	13.029	9.35e-14	HBS1L(18):intron_variant(1)	HBS1L:NM_001145158(dist=42982),MYB:NM_001161659(dist=83435)	known	t	c	0.2555	0.0438	-0.0155	0.0019	0.2123	C	T	0.0136	14.8665	6:43757896,6:161008646,6:34595543,6:31302029,6:116399372,6:139835498,6:109625550,6:41992518,6:42924932,6:127437617,6:137082948	1.051	1.13971	yes	yes	6.41e-15	14.1931	0.00157	2.8041
TC	6	135419636	142.962	rs9376091	T	C	0.260723	944747	275	63.0911	8.11e-64	HBS1L(18):intron_variant(1)	HBS1L:NM_001145158(dist=43600),MYB:NM_001161659(dist=82817)	known	t	c	0.736	0.0349	0.0298	0.0017	2.79e-06	C	T	-0.0257	58.1959	6:161005610,6:32590735	1.22311	1.15953	yes	yes	1.83e-93	92.7375	5.95e-29	28.2255
HDL	6	137082948	144.652	rs6924387	G	A	0.433872	875521	271	13.4085	3.9e-14	MAP3K5(544):intron_variant(1)	.	known	a	g	0.432	0.0391	-0.0143	0.0016	0.8581	A	G	-0.0119	15.3936	6:43757896,6:161008646,6:34595543,6:31302029,6:116399372,6:139835498,6:109625550,6:41992518,6:42924932,6:127437617	1.04413	1.20168	yes	yes	4.67e-23	22.3307	2.29e-08	7.64016
LDL	6	139256607	148.402	rs62442367	C	T	0.160886	828181	266	11.178	6.64e-12	REPS1(20):intron_variant(11)	.|.|.|.	known	t	c	0.1666	0.0222	0.0174	0.0022	0.4164	C	T	-0.0151	13.0292	6:161005610,6:25918225,6:135419018,6:32653643,6:16126934,6:160492613,6:116314634,6:27067657,6:161659369,6:31240712,6:32046275,6:100602753,6:28785085,6:29935250,6:42928461,6:52435243,6:151898506,6:34592090,6:53509452	0.963846	1.15232	yes	yes	3.34e-26	25.4763	8.47e-13	12.0721
HDL	6	139261477	148.402	rs2750415	A	G	0.813333	873856	268	10.9108	1.23e-11	REPS1(20):intron_variant(11)	.|.|.|.	known	a	g	0.192	0.0398	0.0154	0.0021	0.2324	A	G	0.013	11.5544	6:43757896,6:161008646,6:34595543,6:31302029,6:116399372,6:139835498,6:109625550,6:41992518,6:42924932,6:127437617,6:137082948,6:135419018,6:32649676,6:33732365	1.13556	1.18462	yes	yes	6.98e-19	18.1561	3.65e-06	5.43771
TC	6	139286096	148.406	rs2178333	T	C	0.146802	945054	274	12.8588	1.38e-13	REPS1(20):intron_variant(9)	.|.|.|.	known	t	c	0.8401	0.0291	-0.0185	0.0022	0.9181	C	T	0.0156	14.5058	6:161005610,6:32590735,6:135419636,6:25918225,6:16124560,6:160501825,6:116394819,6:31272261,6:31878495,6:34603691,6:27067657,6:30073847,6:100602753,6:161659369,6:151898506,6:37045549,6:28785085	1.01167	1.1859	yes	yes	1.94e-28	27.7122	1.82e-14	13.7399
HDL	6	139835498	150.317	rs17585887	C	T	0.540377	879828	272	18.4779	3.33e-19	RP11-12A2.3-ATP5F1P6(1):intergenic_region(1)	LINC01625:NR_033919(dist=39765),LOC100132735:NR_038399(dist=256712)	known	t	c	0.5429	0.101	0.0159	0.0016	0.2904	C	T	-0.0143	21.5654	6:43757896,6:161008646,6:34595543,6:31302029,6:116399372	1.02267	1.11189	yes	yes	1.18e-61	60.9281	3.93e-49	48.4056
logTG	6	139835689	150.317	rs668459	T	C	0.555558	844952	274	34.6932	2.03e-35	RP11-12A2.3-ATP5F1P6(1):intergenic_region(1)	LINC01625:NR_033919(dist=39956),LOC100132735:NR_038399(dist=256521)	known	t	c	0.444	0.0815	0.0213	0.0016	0.1259	C	T	-0.0183	33.6968	6:43757896,6:32600917,6:31326289,6:31927342	1.19643	1.16393	yes	yes	8.91e-101	100.05	6.04e-71	70.219
TC	6	151898506	164.032	rs1871859	T	C	0.159407	872218	263	16.8018	1.58e-17	CCDC170(4):intron_variant(2)	.	known	t	c	0.8188	0.1097	-0.0208	0.0022	0.08835	C	T	0.0186	19.4449	6:161005610,6:32590735,6:135419636,6:25918225,6:16124560,6:160501825,6:116394819,6:31272261,6:31878495,6:34603691,6:27067657,6:30073847,6:100602753,6:161659369	0.983409	1.11828	yes	yes	8.82e-28	27.0545	2.54e-07	6.59517
LDL	6	151898506	164.032	rs1871859	T	C	0.159745	826947	266	12.6849	2.07e-13	CCDC170(4):intron_variant(2)	.	known	t	c	0.818	0.1103	-0.0194	0.0023	0.5877	C	T	0.0167	15.158	6:161005610,6:25918225,6:135419018,6:32653643,6:16126934,6:160492613,6:116314634,6:27067657,6:161659369,6:31240712,6:32046275,6:100602753,6:28785085,6:29935250,6:42928461,6:52435243	0.938972	1.16168	yes	yes	2.58e-20	19.5884	7.62e-06	5.11805
nonHDL	6	151908047	164.04	rs4870045	A	G	0.374221	515432	239	9.3282	4.7e-10	CCDC170(4):intron_variant(2)	.	known	a	g	0.634	0.1704	-0.0156	0.0023	0.03993	A	G	-0.0131	9.44612	6:161005610,6:32627700,6:135418916,6:25918225,6:16124560,6:160501825,6:116322381,6:31885930,6:31325880,6:161659369,6:43757896,6:30073847,6:20413721	1.06349	1.19084	yes	yes	8.15e-13	12.0888	0.00686	2.16368
HDL	6	153462557	166.334	rs1281951	G	A	0.373265	874755	271	8.95956	1.1e-09	RGS17-RNA5SP224(1):intergenic_region(1)	RGS17:NM_012419(dist=10168),MIR7641-2:NR_106988(dist=279055)	known	a	g	0.393	0.0643	0.0121	0.0017	0.3309	A	G	0.0102	10.6459	6:43757896,6:161008646,6:34595543,6:31302029,6:116399372,6:139835498,6:109625550,6:41992518,6:42924932,6:127437617,6:137082948,6:135419018,6:32649676,6:33732365,6:139261477,6:36418370,6:52626572,6:35476562,6:160501825,6:32134828	1.01548	1.18627	yes	yes	5.09e-26	25.2933	5.14e-16	15.289
LDL	6	160492613	177.089	rs2297359	C	T	0.0284004	825407	258	42.3971	4.01e-43	IGF2R(184):intron_variant(1)upstream_gene_variant(1)	.	known	t	c	0.058	0.0397	0.0654	0.0051	1.16e-10	C	T	-0.0543	32.3344	6:161005610,6:25918225,6:135419018,6:32653643,6:16126934	1.45877	1.20442	yes	yes	2.08e-100	99.6819	2.07e-58	57.684
nonHDL	6	160501825	177.091	rs78425119	A	G	0.0559472	474467	166	27.9456	1.13e-28	IGF2R(184):intron_variant(1)upstream_gene_variant(1)	.	known	a	g	0.9371	0.0066	-0.0584	0.0048	0.8365	A	G	-0.0497	30.4962	6:161005610,6:32627700,6:135418916,6:25918225,6:16124560	0.980967	1.17505	yes	yes	4.75e-78	77.3233	9.01e-46	45.0453
TC	6	160501825	177.091	rs78425119	A	G	0.0553149	894189	196	36.2297	5.89e-37	IGF2R(184):intron_variant(1)upstream_gene_variant(1)	.	known	a	g	0.9357	0.0095	-0.0476	0.0035	0.5983	A	G	-0.0415	39.2204	6:161005610,6:32590735,6:135419636,6:25918225,6:16124560	1.04512	1.14699	yes	yes	9.49e-78	77.0227	1.16e-41	40.9355
logTG	6	160501825	177.091	rs78425119	A	G	0.0590883	808463	193	16.0756	8.4e-17	IGF2R(184):intron_variant(1)upstream_gene_variant(1)	.	known	a	g	0.936	0.0096	-0.033	0.0035	0.8064	A	G	-0.0215	10.4134	6:43757896,6:32600917,6:31326289,6:31927342,6:139835689,6:161008646,6:30820373,6:30177939,6:127097775	1.8071	1.53488	yes	yes	5.97e-37	36.224	2.07e-20	19.684
HDL	6	160501825	177.091	rs78425119	A	G	0.0565747	834771	196	9.40091	3.97e-10	IGF2R(184):intron_variant(1)upstream_gene_variant(1)	.	known	a	g	0.936	0.0097	0.0229	0.0036	0.001529	A	G	0.00636	1.27819	6:43757896,6:161008646,6:34595543,6:31302029,6:116399372,6:139835498,6:109625550,6:41992518,6:42924932,6:127437617,6:137082948,6:135419018,6:32649676,6:33732365,6:139261477,6:36418370,6:52626572,6:35476562	8.86684	3.60063	no	yes	3.56e-21	20.4486	7.69e-10	9.11407
LDL	6	161005610	177.557	rs55730499	T	C	0.0635374	794319	189	170.705	1.97e-171	LPA(2):intron_variant(2)	.	known	t	c	0.933	0.0104	-0.099	0.0035	0.06984	NA	NA	NA	NA	NA	NA	NA	yes	yes	0	418.455	2.24e-267	266.65
TC	6	161005610	177.557	rs55730499	T	C	0.0635752	838600	197	121.366	4.31e-122	LPA(2):intron_variant(2)	.	known	t	c	0.933	0.0103	-0.0824	0.0034	0.2856	NA	NA	NA	NA	NA	NA	NA	yes	yes	0	356.717	5.92e-250	249.228
nonHDL	6	161005610	177.557	rs55730499	T	C	0.0668594	445785	164	67.8167	1.52e-68	LPA(2):intron_variant(2)	.	known	t	c	0.9324	0.0088	-0.0847	0.0046	0.06411	NA	NA	NA	NA	NA	NA	NA	yes	yes	2.18e-247	246.662	7.86e-190	189.105
HDL	6	161008646	177.557	rs41272086	A	G	0.0898645	792752	186	69.4958	3.19e-70	LPA(2):intron_variant(2)	.	known	a	g	0.902	0.0135	0.054	0.003	0.01967	A	G	0.0461	66.3768	30387 days, 16:16:00	1.23572	1.17137	yes	yes	2.3e-162	161.638	3.28e-83	82.4841
logTG	6	161008646	177.557	rs41272086	A	G	0.0900529	801518	191	32.8994	1.26e-33	LPA(2):intron_variant(2)	.	known	a	g	0.902	0.0136	-0.0367	0.0029	0.02134	A	G	-0.032	33.0325	6:43757896,6:32600917,6:31326289,6:31927342,6:139835689	1.15785	1.14688	yes	yes	1.49e-70	69.8268	1.23e-33	32.9101
LDL	6	161659369	178.168	rs148349043	G	C	0.0129431	785214	167	24.9287	1.18e-25	AGPAT4(8):intron_variant(6)	.	novel	c	g	0.0138	0.0021	0.0858	0.0078	0.2531	C	G	0.0869	36.8386	6:161005610,6:25918225,6:135419018,6:32653643,6:16126934,6:160492613,6:116314634,6:27067657	0.75513	0.987342	yes	yes	6.47e-48	47.1891	1.62e-23	22.7905
TC	6	161659369	178.168	rs148349043	G	C	0.0130262	825662	171	18.4837	3.28e-19	AGPAT4(8):intron_variant(6)	.	novel	c	g	0.0139	0.0021	0.0726	0.0075	0.1758	C	G	0.0644	22.1284	6:161005610,6:32590735,6:135419636,6:25918225,6:16124560,6:160501825,6:116394819,6:31272261,6:31878495,6:34603691,6:27067657,6:30073847,6:100602753	0.949813	1.12733	yes	yes	1.62e-35	34.7905	1.7e-17	16.7696
nonHDL	6	161659369	178.168	rs148349043	G	C	0.0130614	435164	142	13.702	1.99e-14	AGPAT4(8):intron_variant(6)	.	novel	c	g	0.0131	0.0017	0.0827	0.0108	0.01304	C	G	0.0687	13.644	6:161005610,6:32627700,6:135418916,6:25918225,6:16124560,6:160501825,6:116322381,6:31885930,6:31325880	1.0788	1.20378	yes	yes	1.91e-27	26.719	2.13e-15	14.6716
HDL	6	164133001	183.546	rs4709746	T	C	0.127125	874755	271	8.7272	1.87e-09	RP1-230L10.1(1):intron_variant(1)	QKI:NM_206853(dist=133373),MEAT6:NR_131926(dist=1073865)	known	t	c	0.8647	0.0388	-0.0165	0.0024	0.1477	C	T	0.0141	9.98716	6:43757896,6:161008646,6:34595543,6:31302029,6:116399372,6:139835498,6:109625550,6:41992518,6:42924932,6:127437617,6:137082948,6:135419018,6:32649676,6:33732365,6:139261477,6:36418370,6:52626572,6:35476562,6:160501825,6:32134828,6:153462557	1.05488	1.17021	yes	yes	1.8e-14	13.7447	0.000105	3.97881
nonHDL	7	1055515	1.12726	rs13242971	T	C	0.204435	513812	238	8.9717	1.07e-09	C7orf50(8):intron_variant(7)	.|.|.	known	t	c	0.794	0.0224	0.0185	0.0026	0.2353	C	T	-0.0156	10.5421	7:44581986,7:21605973,7:73017005,7:100291200,7:36170409	0.916761	1.1859	yes	yes	3.97e-21	20.4012	9.95e-13	12.0022
TC	7	1067906	1.13239	rs2362529	C	T	0.215698	942384	273	29.0239	9.47e-30	AC073957.15(1):upstream_gene_variant(1)|C7orf50(8):synonymous_variant(1)intron_variant(6)non_coding_exon_variant(1)	.|.|.	known	t	c	0.2154	0.0217	-0.0223	0.0019	0.01626	C	T	0.0195	30.0114	7:44581986,7:21605973	1.09574	1.14359	yes	yes	2.7e-58	57.5686	8.14e-29	28.0894
LDL	7	1067906	1.13239	rs2362529	C	T	0.215123	825359	262	21.9362	1.16e-22	AC073957.15(1):upstream_gene_variant(1)|C7orf50(8):synonymous_variant(1)intron_variant(6)non_coding_exon_variant(1)	.|.|.	known	t	c	0.2157	0.025	-0.0209	0.002	0.08393	C	T	0.0183	23.3325	7:44581986,7:21605973,7:25991826	1.05005	1.14208	yes	yes	3.8e-44	43.4202	5.61e-20	19.251
HDL	7	1219656	1.25451	rs10277990	C	A	0.388414	828945	253	23.2183	6.05e-24	AC091729.9-UNCX(1):intergenic_region(1)	LOC101927021:NR_110065(dist=14062),UNCX:NM_001080461(dist=52998)	known	a	c	0.3845	0.0372	0.0201	0.0018	0.6718	A	C	0.0164	26.4034	7:73037366,7:17920613,7:6461310,7:130453822	1.04681	1.22561	yes	yes	1.52e-40	39.8182	2.13e-16	15.6716
TC	7	2393346	3.03434	rs532639357	C	A	0.00257574	632699	73	7.78603	1.64e-08	EIF3B(12):upstream_gene_variant(4)|SNX8(9):intron_variant(2)	.|.	known	a	c	0.0026	0.0005	0.1316	0.0222	0.01199	A	C	0.0912	7.31158	7:44581986,7:21605973,7:1067906,7:25992323,7:100298984,7:137561861,7:36437829,7:28215361,7:6414762,7:73020301,7:155015124,7:97920623,7:130126860	1.22298	1.44298	yes	yes	1.61e-15	14.7932	5.02e-05	4.2993
TC	7	6414762	10.6514	rs35588250	T	A	0.229742	856237	233	10.5311	2.94e-11	RAC1(1141):intron_variant(3)	.|.	known	a	t	0.2341	0.035	0.0143	0.0019	0.08549	A	T	0.012	11.2741	7:44581986,7:21605973,7:1067906,7:25992323,7:100298984,7:137561861,7:36437829,7:28215361	1.06851	1.19167	yes	yes	5.38e-19	18.2692	8.01e-08	7.09637
HDL	7	6461310	10.6677	rs79949326	T	C	0.24014	874755	271	42.518	3.03e-43	DAGLB(12):downstream_gene_variant(1)intron_variant(7)upstream_gene_variant(2)	.|.	known	t	c	0.7574	0.026	-0.028	0.0019	0.9608	C	T	0.0242	45.6364	7:73037366,7:17920613	1.10304	1.15702	yes	yes	7.33e-85	84.1349	1.31e-42	41.8827
HDL	7	12265988	22.526	rs6966915	T	C	0.450242	835657	259	10.3049	4.96e-11	TMEM106B(8):downstream_gene_variant(1)intron_variant(3)upstream_gene_variant(2)	.|.	known	t	c	0.5486	0.086	0.0125	0.0016	0.8259	C	T	-0.0108	12.163	7:73037366,7:17920613,7:6461310,7:130453822,7:1219656,7:36192606,7:38265179,7:150542711,7:80300449,7:50308811	1.01979	1.15741	yes	yes	2.63e-19	18.58	4.49e-07	6.34775
logTG	7	12268811	22.5263	rs5011439	C	G	0.449427	792921	245	9.52142	3.01e-10	TMEM106B(8):downstream_gene_variant(1)intron_variant(3)upstream_gene_variant(2)	.|.	known	c	g	0.5494	0.0918	-0.0121	0.0017	0.4264	C	G	-0.0104	10.6799	7:73020337,7:72330303,7:44192260,7:71808047,7:25991826,7:17817037,7:130455588,7:15903403,7:116982907,7:73525789,7:150540196,7:17306897	1.05108	1.16346	yes	yes	6.66e-14	13.1765	0.000479	3.31966
logTG	7	15903403	29.3513	rs38189	T	A	0.620623	846203	275	11.4624	3.45e-12	AC006041.1-RP11-196O16.1(1):intergenic_region(1)	MEOX2-AS1:NR_110094(dist=166886),ISPD:NM_001101417(dist=223749)	known	a	t	0.6184	0.0313	-0.0129	0.0016	0.3704	A	T	-0.0116	13.7905	7:73020337,7:72330303,7:44192260,7:71808047,7:25991826,7:17817037,7:130455588	0.977243	1.11207	yes	yes	3.64e-19	18.4389	1.6e-07	6.79588
logTG	7	17306897	31.4686	rs73079637	C	T	0.0663749	811122	206	9.60715	2.47e-10	AC098592.8-AC003075.4(1):intergenic_region(1)	AGR3:NM_176813(dist=385284),AHR:NM_001621(dist=31379)	known	t	c	0.0752	0.0323	-0.0244	0.0034	0.1056	C	T	0.0205	10.9281	7:73020337,7:72330303,7:44192260,7:71808047,7:25991826,7:17817037,7:130455588,7:15903403,7:116982907,7:73525789,7:150540196	1.0363	1.19024	yes	yes	2.73e-14	13.5638	0.000383	3.4168
logTG	7	17817037	32.3782	rs2723509	A	G	0.463009	841129	274	18.5035	3.14e-19	AC006482.1-SNX13(1):intergenic_region(1)	LOC101927630:NR_110013(dist=218504),SNX13:NM_015132(dist=13348)	known	a	g	0.549	0.1091	-0.0164	0.0017	0.1598	A	G	-0.0138	18.8894	7:73020337,7:72330303,7:44192260,7:71808047,7:25991826	1.14486	1.18841	yes	yes	1.17e-24	23.9318	0.00014	3.85387
TC	7	17914600	32.3844	rs6461354	T	C	0.4363	940152	275	7.47075	3.38e-08	SNX13(13):downstream_gene_variant(1)intron_variant(5)	.	known	t	c	0.5663	0.0882	0.0094	0.0016	0.008506	C	T	-0.00815	7.93181	7:44581986,7:21605973,7:1067906,7:25992323,7:100298984,7:137561861,7:36437829,7:28215361,7:6414762,7:73020301,7:155015124,7:97920623,7:130126860,7:2393346	1.08233	1.15337	yes	yes	1.39e-19	18.857	7.6e-11	10.1192
HDL	7	17920613	32.3849	rs10242866	T	C	0.433226	873504	270	45.0606	8.7e-46	SNX13(13):3_prime_UTR_variant(1)intron_variant(5)	.	known	t	c	0.568	0.0847	0.0247	0.0016	0.4134	C	T	-0.0211	45.3969	50720 days, 16:26:00	1.17467	1.17062	yes	yes	1.27e-91	90.8962	1.93e-44	43.7144
TC	7	21605973	37.6469	rs55696093	G	A	0.205221	935596	273	58.0417	9.08e-59	DNAH11(11):downstream_gene_variant(1)intron_variant(3)	.	known	a	g	0.215	0.0442	0.0331	0.0019	0.8868	A	G	0.0287	60.3036	30960 days, 0:06:00	1.08629	1.15331	yes	yes	2.61e-133	132.583	8.91e-81	80.0501
LDL	7	21605973	37.6469	rs55696093	G	A	0.19471	818953	264	51.8671	1.36e-52	DNAH11(11):downstream_gene_variant(1)intron_variant(3)	.	known	a	g	0.201	0.0298	0.0334	0.0021	0.8309	A	G	0.0289	51.9431	30960 days, 0:06:00	1.10991	1.15571	yes	yes	8.75e-126	125.058	2.29e-77	76.6402
nonHDL	7	21605973	37.6469	rs55696093	G	A	0.212672	507042	238	40.9442	1.14e-41	DNAH11(11):downstream_gene_variant(1)intron_variant(3)	.	known	a	g	0.2178	0.0358	0.0375	0.0026	0.8754	A	G	0.0322	42.8268	30960 days, 0:06:00	1.02208	1.1646	yes	yes	6.55e-102	101.184	9.92e-66	65.0035
LDL	7	25991826	44.0521	rs4722551	C	T	0.147528	825464	257	41.7318	1.85e-42	CTD-2227E11.1(1):upstream_gene_variant(1)|MIR148A(1):upstream_gene_variant(1)|MIR148A-AC004520.1(1):intergenic_region(1)	.	known	t	c	0.1573	0.0241	0.0327	0.0023	0.06963	C	T	-0.0288	41.719	7:44581986,7:21605973	1.11297	1.13542	yes	yes	3.65e-93	92.4377	3.81e-46	45.4191
logTG	7	25991826	44.0521	rs4722551	C	T	0.147554	843446	265	22.1559	6.98e-23	CTD-2227E11.1(1):upstream_gene_variant(1)|MIR148A(1):upstream_gene_variant(1)|MIR148A-AC004520.1(1):intergenic_region(1)	.	known	t	c	0.157	0.0242	-0.0246	0.0023	0.8672	C	T	0.0216	24.3556	7:73020337,7:72330303,7:44192260,7:71808047	1.0612	1.13889	yes	yes	1.4e-61	60.8539	7.01e-40	39.1543
nonHDL	7	25991826	44.0521	rs4722551	C	T	0.149714	475830	221	7.86027	1.38e-08	CTD-2227E11.1(1):upstream_gene_variant(1)|MIR148A(1):upstream_gene_variant(1)|MIR148A-AC004520.1(1):intergenic_region(1)	.	known	t	c	0.1575	0.0206	0.0202	0.0031	0.298	C	T	-0.0177	9.88606	7:44581986,7:21605973,7:73017005,7:100291200,7:36170409,7:1055515,7:28215361	0.857348	1.14124	yes	yes	2.74e-31	30.5622	8.91e-21	20.0501
TC	7	25992323	44.0543	rs10642257	AAGGCC	A	0.143262	876053	235	19.0478	8.96e-20	MIR148A-AC004520.1(1):intergenic_region(1)|CTD-2227E11.1(1):upstream_gene_variant(1)|MIR148A(1):upstream_gene_variant(1)	.	known	a	aaggcc	0.158	0.0245	0.0225	0.0023	0.1667	A	AAGGCC	0.0196	20.4559	7:44581986,7:21605973,7:1067906	1.05854	1.14796	yes	yes	1.11e-45	44.9547	2.26e-26	25.6459
HDL	7	26148201	44.1985	rs6957912	A	G	0.203009	874380	270	10.2392	5.76e-11	AC004520.1-NFE2L3(1):intergenic_region(1)	MIR148A:NR_029597(dist=158595),NFE2L3:NM_004289(dist=43646)	known	a	g	0.7959	0.0213	-0.0135	0.002	0.2109	A	G	-0.0121	10.767	7:73037366,7:17920613,7:6461310,7:130453822,7:1219656,7:36192606,7:38265179,7:150542711,7:80300449,7:50308811,7:12265988	1.1448	1.1157	yes	yes	3.15e-20	19.5017	7.06e-09	8.1512
logTG	7	28187111	46.3012	rs10622246;rs70977019	ATTTT	A	0.437502	765964	198	7.83856	1.45e-08	JAZF1(8):intron_variant(3)	.	known	a	atttt	0.4588	0.0763	-0.0115	0.0018	0.3462	A	ATTTT	-0.00995	9.34679	7:73020337,7:72330303,7:44192260,7:71808047,7:25991826,7:17817037,7:130455588,7:15903403,7:116982907,7:73525789,7:150540196,7:17306897,7:12268811,7:71256489,7:116417848	0.991842	1.15578	yes	yes	7.71e-12	11.1129	0.000818	3.08725
LDL	7	28194261	46.303	rs964653	A	T	0.107468	827844	266	9.01034	9.76e-10	JAZF1(8):intron_variant(3)	.	known	a	t	0.861	0.1125	-0.0186	0.0027	0.09634	A	T	-0.0168	10.9747	7:44581986,7:21605973,7:25991826,7:1067906,7:100308811,7:36170409,7:137564079,7:97920623	0.924556	1.10714	yes	yes	9.06e-14	13.0429	0.000596	3.22475
TC	7	28215361	46.3068	rs3735569	C	G	0.135188	944851	275	11.0598	8.71e-12	JAZF1-AS1(3):upstream_gene_variant(2)|JAZF1(8):intron_variant(3)	.	known	c	g	0.7954	0.17	-0.0186	0.0024	0.1736	C	G	-0.0161	12.9101	7:44581986,7:21605973,7:1067906,7:25992323,7:100298984,7:137561861,7:36437829	0.979375	1.15528	yes	yes	5.67e-14	13.2464	6.57e-05	4.18243
nonHDL	7	28215361	46.3068	rs3735569	C	G	0.143771	516276	240	8.95003	1.12e-09	JAZF1-AS1(3):upstream_gene_variant(2)|JAZF1(8):intron_variant(3)	.	known	c	g	0.7779	0.1748	-0.0227	0.0032	0.549	C	G	-0.0194	10.7496	7:44581986,7:21605973,7:73017005,7:100291200,7:36170409,7:1055515	0.896913	1.1701	yes	yes	1.85e-13	12.7328	0.000384	3.41567
LDL	7	36170409	58.3733	rs34578041	C	T	0.420733	822943	265	13.4889	3.24e-14	MARK2P13-RP11-377H23.1(1):intergenic_region(1)	LOC101928618:NR_108089(dist=30147),EEPD1:NM_030636(dist=22427)	known	t	c	0.4216	0.0513	0.0137	0.0017	0.01285	C	T	-0.0119	14.4248	7:44581986,7:21605973,7:25991826,7:1067906,7:100308811	1.04862	1.15126	yes	yes	9.98e-25	24.0009	1.21e-10	9.91721
nonHDL	7	36170409	58.3733	rs34578041	C	T	0.443194	511203	239	11.2639	5.45e-12	MARK2P13-RP11-377H23.1(1):intergenic_region(1)	LOC101928618:NR_108089(dist=30147),EEPD1:NM_030636(dist=22427)	known	t	c	0.4452	0.0888	0.0162	0.0021	0.05251	C	T	-0.0144	13.0083	7:44581986,7:21605973,7:73017005,7:100291200	0.931307	1.125	yes	yes	4.81e-21	20.3179	2.19e-08	7.65956
HDL	7	36192606	58.3991	rs12533197	G	T	0.41787	870750	268	19.2279	5.92e-20	RP11-377H23.1-EEPD1(1):intergenic_region(1)|RP11-377H23.1(1):downstream_gene_variant(1)|EEPD1(5):upstream_gene_variant(2)	.	known	t	g	0.4221	0.0617	-0.0169	0.0016	0.9731	G	T	0.0145	22.0458	7:73037366,7:17920613,7:6461310,7:130453822,7:1219656	1.04049	1.16552	yes	yes	7.38e-35	34.1319	1.39e-12	11.857
TC	7	36437829	58.6438	rs16879369	G	A	0.12214	939777	274	11.377	4.2e-12	ANLN(27):downstream_gene_variant(1)intron_variant(3)	.|.|.	known	a	g	0.1234	0.014	-0.0181	0.0023	0.3157	A	G	-0.0159	13.0521	7:44581986,7:21605973,7:1067906,7:25992323,7:100298984,7:137561861	0.996165	1.13836	yes	yes	2.09e-18	17.6799	7.62e-05	4.11805
HDL	7	38265179	62.2443	rs138994411	C	CTTGAAAAGACAACCTTTCCCCATTGTACTGAT	0.468713	811330	234	17.6074	2.47e-18	STARD3NL(8):intron_variant(5)	.	known	cttgaaaagacaacctttccccattgtactgat	c	0.4704	0.0418	0.0163	0.0017	0.4542	C	CTTGAAAAGACAACCTTTCCCCATTGTACTGAT	-0.0135	18.4202	7:73037366,7:17920613,7:6461310,7:130453822,7:1219656,7:36192606	1.14157	1.20741	yes	yes	2.91e-28	27.5361	1.01e-09	8.99568
logTG	7	44192260	69.4734	rs2971677	A	C	0.177737	837250	270	25.8634	1.37e-26	GCK(1708):downstream_gene_variant(1)intron_variant(4)	.|.|.	known	a	c	0.8091	0.0744	-0.0243	0.0021	0.3458	A	C	-0.0209	25.9393	7:73020337,7:72330303	1.16146	1.16268	yes	yes	3.79e-55	54.4214	1.42e-22	21.8477
LDL	7	44581986	69.8744	rs17725246	C	T	0.210077	821737	261	65.6087	2.46e-66	NPC1L1(98):upstream_gene_variant(4)|NPC1L1-DDX56(1):intergenic_region(1)	.|.|.	known	t	c	0.213	0.0433	0.0354	0.002	1.86e-05	NA	NA	NA	NA	NA	NA	NA	yes	yes	6.28e-143	142.202	1.82e-86	85.7399
TC	7	44581986	69.8744	rs17725246	C	T	0.209965	866598	257	60.2359	5.81e-61	NPC1L1(98):upstream_gene_variant(4)|NPC1L1-DDX56(1):intergenic_region(1)	.|.|.	known	t	c	0.213	0.044	0.0331	0.002	8.81e-06	NA	NA	NA	NA	NA	NA	NA	yes	yes	7.46e-133	132.127	2.55e-79	78.5935
nonHDL	7	44581986	69.8744	rs17725246	C	T	0.212504	471592	222	47.081	8.3e-48	NPC1L1(98):upstream_gene_variant(4)|NPC1L1-DDX56(1):intergenic_region(1)	.|.|.	known	t	c	0.217	0.0531	0.0391	0.0027	1.37e-06	NA	NA	NA	NA	NA	NA	NA	yes	yes	1.09e-112	111.963	1.13e-68	67.9469
HDL	7	50308811	76.3876	rs876039	C	G	0.304364	873252	268	13.4001	3.98e-14	AC020743.3-AC020743.4(1):intergenic_region(1)	C7orf72:NM_001161834(dist=109959),IKZF1:NM_001291839(dist=34868)	known	c	g	0.6835	0.0543	-0.015	0.0017	0.2521	C	G	-0.0136	16.8297	7:73037366,7:17920613,7:6461310,7:130453822,7:1219656,7:36192606,7:38265179,7:150542711,7:80300449	0.954441	1.10294	yes	yes	3.04e-35	34.5171	2.78e-25	24.556
logTG	7	71256489	88.8736	rs71551223	C	A	0.0268599	796403	177	9.31119	4.88e-10	CALN1(7):intron_variant(6)	.|.	novel	a	c	0.0285	0.0041	-0.0375	0.0054	0.4493	A	C	9.89e-05	0.00656377	7:73020337,7:72330303,7:44192260,7:71808047,7:25991826,7:17817037,7:130455588,7:15903403,7:116982907,7:73525789,7:150540196,7:17306897,7:12268811	1673.02	379.171	no	yes	3.26e-21	20.4868	3.65e-11	10.4377
logTG	7	71808047	89.1465	rs36104871	T	G	0.0262256	783906	173	24.144	7.18e-25	CALN1(7):intron_variant(4)	.	known	t	g	0.9722	0.0039	0.0599	0.0055	0.5189	G	T	0.0121	1.28567	7:73020337,7:72330303,7:44192260	21.8891	4.95041	no	yes	3.01e-47	46.5214	2.77e-20	19.5575
logTG	7	72330303	89.4678	rs35753501	T	C	0.0247805	769883	153	53.841	1.44e-54	RN7SL625P-SPDYE7P(1):intergenic_region(1)|SPDYE7P(2):downstream_gene_variant(2)	.	known	t	c	0.975	0.0027	0.0981	0.0061	0.8838	C	T	-0.00485	0.452225	50708 days, 20:37:00	137.957	20.2268	no	yes	3.98e-108	107.4	1.49e-50	49.8268
LDL	7	72809618	89.708	rs42132	T	C	0.162888	820485	260	8.77891	1.66e-09	FKBP6-Y_RNA(1):intergenic_region(1)	FKBP6:NM_001135211(dist=36972),FZD9:NM_003508(dist=38491)	known	t	c	0.8335	0.0298	-0.0167	0.0024	0.4032	C	T	0.0132	10.1925	7:44581986,7:21605973,7:25991826,7:1067906,7:100308811,7:36170409,7:137564079,7:97920623,7:28194261	0.970235	1.26515	yes	yes	2.32e-10	9.63451	0.108	0.966576
nonHDL	7	73017005	89.971	rs13226650	G	A	0.183303	472242	225	14.7826	1.65e-15	MLXIPL(12):downstream_gene_variant(1)intron_variant(10)	.|.|.|.	known	a	g	0.185	0.0252	-0.0244	0.0029	0.022	A	G	-0.0212	16.0996	7:44581986,7:21605973	0.98592	1.15094	yes	yes	1.1e-42	41.9586	1.04e-27	26.983
TC	7	73020301	89.9715	rs799157	C	T	0.964043	818308	183	10.3185	4.8e-11	MLXIPL(12):synonymous_variant(6)intron_variant(3)non_coding_exon_variant(2)	.|.|.|.	known	t	c	0.9647	0.0026	-0.036	0.0048	0.7432	C	T	0.029	12.384	7:44581986,7:21605973,7:1067906,7:25992323,7:100298984,7:137561861,7:36437829,7:28215361,7:6414762	0.953342	1.24138	yes	yes	6.54e-29	28.1844	2.84e-19	18.5467
logTG	7	73020337	89.9715	rs3812316	G	C	0.114643	839986	271	475.888	0	MLXIPL(12):intron_variant(3)non_coding_exon_variant(2)missense_variant(6)	.|.|.|.	known	c	g	0.118	0.0178	-0.1197	0.0025	0.2647	NA	NA	NA	NA	NA	NA	NA	yes	yes	0	1000.6	0	493.81
HDL	7	73037366	89.9757	rs55747707	A	G	0.179556	871991	267	62.9701	1.07e-63	MLXIPL(12):intron_variant(8)	.|.|.|.	known	a	g	0.8175	0.0295	-0.0373	0.0021	0.8621	NA	NA	NA	NA	NA	NA	NA	yes	yes	3.09e-130	129.51	1.11e-67	66.9547
logTG	7	73525789	90.4237	rs138774515	G	A	0.0156087	784971	161	11.0198	9.55e-12	LIMK1(81):downstream_gene_variant(1)intron_variant(4)upstream_gene_variant(1)	.|.	known	a	g	0.0155	0.002	-0.0599	0.0081	0.9846	A	G	-0.00892	0.815309	7:73020337,7:72330303,7:44192260,7:71808047,7:25991826,7:17817037,7:130455588,7:15903403,7:116982907	15.9002	6.71525	no	yes	7.55e-20	19.1221	7.95e-07	6.09963
HDL	7	74286599	91.314	rs192282273	T	C	0.0820309	789282	210	8.74278	1.81e-09	STAG3L2(6):intron_variant(1)	GTF2IRD2:NM_173537(dist=18727),STAG3L2:NR_040584(dist=11493)	novel	t	c	0.9147	0.044	0.0236	0.0036	0.01037	C	T	-0.019	10.9872	7:73037366,7:17920613,7:6461310,7:130453822,7:1219656,7:36192606,7:38265179,7:150542711,7:80300449,7:50308811,7:12265988,7:26148201	0.960553	1.24211	yes	yes	1.6e-14	13.7959	6.09e-05	4.21538
HDL	7	80300449	98.104	rs3211938	G	T	0.0143508	479029	29	14.9549	1.11e-15	CD36(23):intron_variant(1)upstream_gene_variant(1)non_coding_exon_variant(1)stop_gained(9)	.|.|.|.|.|.|.|.	known	t	g	0.0851	0.0176	0.0969	0.0105	0.2569	G	T	-0.0702	15.9318	7:73037366,7:17920613,7:6461310,7:130453822,7:1219656,7:36192606,7:38265179,7:150542711	1.12345	1.38034	yes	yes	3.68e-54	53.4342	1.66e-40	39.7799
LDL	7	97920623	114.266	rs7015	G	A	0.808476	816701	262	9.98394	1.04e-10	BAIAP2L1(5):downstream_gene_variant(1)|BRI3(7):3_prime_UTR_variant(1)intron_variant(2)non_coding_exon_variant(2)	.|.	novel	a	g	0.8063	0.0302	0.0164	0.0022	0.5893	A	G	0.0142	13.0937	7:44581986,7:21605973,7:25991826,7:1067906,7:100308811,7:36170409,7:137564079	0.857677	1.15493	yes	yes	2.75e-26	25.5607	9.06e-16	15.0429
TC	7	97920623	114.266	rs7015	G	A	0.800979	933542	271	8.262	5.47e-09	BAIAP2L1(5):downstream_gene_variant(1)|BRI3(7):3_prime_UTR_variant(1)intron_variant(2)non_coding_exon_variant(2)	.|.	novel	a	g	0.7967	0.039	0.0143	0.002	0.9546	A	G	0.0125	11.8894	7:44581986,7:21605973,7:1067906,7:25992323,7:100298984,7:137561861,7:36437829,7:28215361,7:6414762,7:73020301,7:155015124	0.797405	1.144	yes	yes	1.08e-25	24.9666	8.51e-15	14.0701
nonHDL	7	100291200	115.864	rs221803	T	C	0.89761	505330	233	13.7303	1.86e-14	GIGYF1-POP7(1):intergenic_region(1)|GIGYF1(4):upstream_gene_variant(1)	.	known	t	c	0.108	0.0188	0.0282	0.0035	0.009794	C	T	-0.0241	13.6968	7:44581986,7:21605973,7:73017005	1.07684	1.17012	yes	yes	1.89e-25	24.7235	1.44e-09	8.84164
TC	7	100298984	115.865	rs221774	G	A	0.891065	867238	258	18.5423	2.87e-19	GIGYF1-POP7(1):intergenic_region(1)|POP7(2):upstream_gene_variant(2)	.	known	a	g	0.8899	0.0106	-0.0236	0.0025	0.03206	A	G	-0.0206	18.1232	7:44581986,7:21605973,7:1067906,7:25992323	1.16336	1.14563	yes	yes	1.23e-33	32.9101	9.14e-13	12.0391
LDL	7	100308811	115.868	rs1734911	G	C	0.885529	821365	258	20.1046	7.86e-21	POP7-EPO(1):intergenic_region(1)|POP7(2):downstream_gene_variant(2)	.	known	c	g	0.8827	0.019	-0.0245	0.0025	0.02387	C	G	-0.022	20.2125	7:44581986,7:21605973,7:25991826,7:1067906	1.11163	1.11364	yes	yes	8.73e-36	35.059	1.8e-13	12.7447
LDL	7	107054787	123.698	rs4730238	A	G	0.219176	822170	264	8.77099	1.69e-09	COG5(10):intron_variant(5)	.|.|.	known	a	g	0.775	0.0312	-0.0136	0.002	0.03909	A	G	-0.0115	9.79048	7:44581986,7:21605973,7:25991826,7:1067906,7:100308811,7:36170409,7:137564079,7:97920623,7:28194261,7:72809618	1.00917	1.18261	yes	yes	3.81e-18	17.4191	8.69e-10	9.06098
logTG	7	116417848	131.678	rs11770163	C	G	0.331552	840746	271	9.26585	5.42e-10	MET(2533):downstream_gene_variant(1)intron_variant(3)	.|.	known	c	g	0.663	0.0536	-0.0122	0.0017	0.04222	C	G	-0.00975	9.2161	7:73020337,7:72330303,7:44192260,7:71808047,7:25991826,7:17817037,7:130455588,7:15903403,7:116982907,7:73525789,7:150540196,7:17306897,7:12268811,7:71256489	1.18583	1.25128	yes	yes	1.19e-16	15.9245	1.13e-06	5.94692
logTG	7	116982907	132.179	rs10229792	A	G	0.388237	839948	271	11.2303	5.88e-12	WNT2-ASZ1(1):intergenic_region(1)	WNT2:NM_003391(dist=19564),ASZ1:NM_130768(dist=20369)	novel	a	g	0.61	0.0521	-0.013	0.0017	0.08122	A	G	-0.0106	11.6308	7:73020337,7:72330303,7:44192260,7:71808047,7:25991826,7:17817037,7:130455588,7:15903403	1.13558	1.22642	yes	yes	2.38e-22	21.6234	1.03e-08	7.98716
HDL	7	116982907	132.179	rs10229792	A	G	0.390349	873578	268	7.63002	2.34e-08	WNT2-ASZ1(1):intergenic_region(1)	WNT2:NM_003391(dist=19564),ASZ1:NM_130768(dist=20369)	novel	a	g	0.6078	0.0511	0.0113	0.0017	0.622	A	G	0.00969	10.1518	7:73037366,7:17920613,7:6461310,7:130453822,7:1219656,7:36192606,7:38265179,7:150542711,7:80300449,7:50308811,7:12265988,7:26148201,7:74286599,7:139039951	0.9096	1.16615	yes	yes	7.64e-21	20.1169	4.27e-09	8.36957
TC	7	130126860	140.065	rs10232290	A	G	0.768995	932766	270	8.18489	6.53e-09	RP11-2E11.10(1):upstream_gene_variant(1)|RP11-2E11.5(1):upstream_gene_variant(1)|MEST(18):intron_variant(5)upstream_gene_variant(3)	.|.|.	known	a	g	0.2431	0.0801	-0.0118	0.0019	0.01635	A	G	-0.00982	8.31247	7:44581986,7:21605973,7:1067906,7:25992323,7:100298984,7:137561861,7:36437829,7:28215361,7:6414762,7:73020301,7:155015124,7:97920623	1.13004	1.20163	yes	yes	8.76e-11	10.0575	0.0105	1.97881
HDL	7	130453822	140.179	rs13227508	A	G	0.326851	855506	264	27.0153	9.65e-28	KLF14-RP11-36B6.1(1):intergenic_region(1)	KLF14:NM_138693(dist=34962),MIR29A:NR_029503(dist=107684)	known	a	g	0.673	0.0457	0.0203	0.0018	0.05651	A	G	0.0173	27.8665	7:73037366,7:17920613,7:6461310	1.15225	1.17341	yes	yes	1.26e-107	106.9	1.18e-90	89.9281
logTG	7	130455588	140.179	rs1838931	T	C	0.321485	833527	268	15.1609	6.9e-16	KLF14-RP11-36B6.1(1):intergenic_region(1)	KLF14:NM_138693(dist=36728),MIR29A:NR_029503(dist=105918)	known	t	c	0.6789	0.0333	-0.0153	0.0018	0.0654	C	T	0.0129	15.4802	7:73020337,7:72330303,7:44192260,7:71808047,7:25991826,7:17817037	1.14727	1.18605	yes	yes	9.48e-80	79.0232	2.46e-69	68.6091
TC	7	137561861	149.024	rs73729085	G	A	0.0131495	764557	156	17.2663	5.42e-18	CREB3L2(6):3_prime_UTR_variant(1)	.	known	a	g	0.0764	0.0423	-0.0814	0.0083	0.5348	A	G	-0.0631	18.7773	7:44581986,7:21605973,7:1067906,7:25992323,7:100298984	1.04626	1.29002	yes	yes	1.03e-32	31.9872	2.49e-15	14.6038
LDL	7	137564079	149.024	rs148937028	G	GA	0.0147697	621227	127	13.3323	4.65e-14	CREB3L2(6):3_prime_UTR_variant(1)downstream_gene_variant(1)	.	known	g	ga	0.914	0.0381	0.0774	0.0089	0.6777	G	GA	0.0587	14.8962	7:44581986,7:21605973,7:25991826,7:1067906,7:100308811,7:36170409	1.00376	1.31857	yes	yes	1.67e-23	22.7773	2.09e-07	6.67985
HDL	7	139039951	152.35	rs73154134	A	G	0.213782	872376	268	8.32961	4.68e-09	C7orf55-LUC7L2(9):intron_variant(1)upstream_gene_variant(4)|RP11-634H22.1(1):downstream_gene_variant(1)|LUC7L2(1):intron_variant(1)	.|.	novel	a	g	0.7827	0.0491	-0.0126	0.002	0.08911	A	G	-0.011	9.21396	7:73037366,7:17920613,7:6461310,7:130453822,7:1219656,7:36192606,7:38265179,7:150542711,7:80300449,7:50308811,7:12265988,7:26148201,7:74286599	1.09225	1.14545	yes	yes	5.02e-12	11.2993	0.000133	3.87615
logTG	7	150540196	167.798	rs7794796	T	C	0.382747	834591	270	10.7473	1.79e-11	AOC1(3922):intron_variant(2)	TMEM176A:NM_018487(dist=37988),AOC1:NM_001091(dist=9369)	known	t	c	0.6156	0.1069	-0.0129	0.0017	0.1627	C	T	0.0107	11.3028	7:73020337,7:72330303,7:44192260,7:71808047,7:25991826,7:17817037,7:130455588,7:15903403,7:116982907,7:73525789	1.11898	1.20561	yes	yes	1.66e-23	22.7799	1.1e-13	12.9586
HDL	7	150542711	167.808	rs6977416	A	G	0.404081	869466	268	16.4792	3.32e-17	AOC1(3922):intron_variant(2)	TMEM176A:NM_018487(dist=40503),AOC1:NM_001091(dist=6854)	known	a	g	0.5947	0.1308	0.0157	0.0017	0.1865	A	G	0.0136	18.1158	7:73037366,7:17920613,7:6461310,7:130453822,7:1219656,7:36192606,7:38265179	1.0873	1.15441	yes	yes	4.32e-34	33.3645	3.6e-15	14.4437
TC	7	155015124	180.886	rs1124175	T	G	0.187481	910462	267	9.1652	6.84e-10	AC099552.3-AC099552.2(1):intergenic_region(1)	HTR5A:NM_024012(dist=136022),INSIG1:NM_198336(dist=74362)	novel	t	g	0.801	0.0827	-0.0155	0.0021	0.3647	G	T	0.0125	11	7:44581986,7:21605973,7:1067906,7:25992323,7:100298984,7:137561861,7:36437829,7:28215361,7:6414762,7:73020301	0.95477	1.24	yes	yes	8.49e-19	18.0711	5.26e-08	7.27901
logTG	8	8363683	23.9875	rs2980755	G	A	0.471327	836038	269	18.3306	4.67e-19	CTA-398F10.2-CTD-3023L14.3(1):intergenic_region(1)	SGK223:NM_001080826(dist=124339),CLDN23:NM_194284(dist=195983)	known	a	g	0.4703	0.0475	-0.0147	0.0017	7.93e-05	A	G	-0.0142	19.3288	8:19820916,8:126500031,8:18272377,8:10643164,8:11528339,8:59392324	1.10849	1.03521	yes	yes	4.48e-28	27.3487	8.11e-09	8.09098
LDL	8	8581408	24.2198	rs485107	G	C	0.526062	823297	266	9.91858	1.21e-10	RP11-211C9.1(2):intron_variant(1)	CLDN23:NM_194284(dist=19791),MFHAS1:NM_004225(dist=60591)	known	c	g	0.5288	0.0846	-0.0097	0.0017	3.24e-05	C	G	-0.022	41.8794	8:126500031,8:9183596,8:59392324,8:145058986,8:116658583,8:55437524,8:29024943,8:21918089,8:18273300,8:61363597,8:9717534	0.266418	0.440909	yes	yes	2.26e-10	9.64589	0.0174	1.75945
TC	8	9183596	25.181	rs4841132	G	A	0.9053	871287	247	154.843	1.44e-155	RP11-115J16.1(5):downstream_gene_variant(1)non_coding_exon_variant(2)upstream_gene_variant(1)	.	known	a	g	0.8988	0.0276	0.0744	0.0027	0.4695	A	G	0.0658	154.833	87847 days, 13:51:00	1.12513	1.1307	yes	yes	0	325.857	3.53e-156	155.452
LDL	8	9183596	25.181	rs4841132	G	A	0.904939	824994	242	94.9873	1.03e-95	RP11-115J16.1(5):downstream_gene_variant(1)non_coding_exon_variant(2)upstream_gene_variant(1)	.	known	a	g	0.8986	0.0266	0.0598	0.0028	0.2015	A	G	0.0533	96.6757	87847 days, 13:51:00	1.08985	1.12195	yes	yes	2.11e-182	181.676	1.35e-75	74.8697
HDL	8	9184231	25.1818	rs4240624	A	G	0.903571	875872	253	256.653	2.22e-257	RP11-115J16.1(5):downstream_gene_variant(1)intron_variant(3)	.	known	a	g	0.113	0.0431	-0.0942	0.0027	0.0006271	A	G	-0.0836	251.812	13766 days, 18:08:00	1.19751	1.12679	yes	yes	0	487.145	1.92e-203	202.717
nonHDL	8	9184231	25.1818	rs4240624	A	G	0.914354	513820	221	48.4405	3.63e-49	RP11-115J16.1(5):downstream_gene_variant(1)intron_variant(3)	.	known	a	g	0.0995	0.0333	-0.0588	0.0038	0.5835	A	G	-0.0499	48.3251	8:126500031,8:19859539,8:59392324	1.07109	1.17836	yes	yes	1.09e-99	98.9626	4.3e-43	42.3665
logTG	8	9192927	25.1887	rs17149807	C	T	0.213569	844952	274	16.4364	3.66e-17	RP11-115J16.1(5):downstream_gene_variant(1)intron_variant(2)	.	known	t	c	0.2247	0.0361	-0.0179	0.002	0.29	C	T	0.0179	18.9101	8:19820916,8:126500031,8:18272377,8:10643164,8:11528339,8:59392324,8:8363683,8:9807022	1.01721	1	yes	yes	7.45e-32	31.1278	1.87e-13	12.7282
HDL	8	9717534	25.538	rs7816708	C	G	0.741765	876077	268	10.154	7.01e-11	TNKS-snoU13(1):intergenic_region(1)	TNKS:NM_003747(dist=77678),LINC00599:NR_024281(dist=40040)	known	c	g	0.2697	0.131	0.0137	0.0019	0.118	C	G	0.0094	7.30103	8:19823648,8:9184231,8:126507308,8:116593598,8:144296480,8:71237774,8:121872464,8:10626333,8:25464690	1.67444	1.45745	yes	yes	1.64e-18	17.7852	2.93e-06	5.53313
TC	8	9717534	25.538	rs7816708	C	G	0.742589	920924	272	9.26435	5.44e-10	TNKS-snoU13(1):intergenic_region(1)	TNKS:NM_003747(dist=77678),LINC00599:NR_024281(dist=40040)	known	c	g	0.268	0.1287	0.0126	0.0018	0.08138	C	G	0.0166	22.0205	8:126500031,8:9183596,8:59392324,8:116658583,8:18272635,8:55437524,8:145058986,8:61518273,8:21918089,8:29024943,8:11701278	0.482034	0.759036	yes	yes	7.33e-15	14.1349	1.62e-06	5.79048
LDL	8	9717534	25.538	rs7816708	C	G	0.743332	825764	264	11.6874	2.05e-12	TNKS-snoU13(1):intergenic_region(1)	TNKS:NM_003747(dist=77678),LINC00599:NR_024281(dist=40040)	known	c	g	0.2683	0.1345	0.0146	0.0019	0.01871	C	G	0.0142	15.1232	8:126500031,8:9183596,8:59392324,8:145058986,8:116658583,8:55437524,8:29024943,8:21918089,8:18273300,8:61363597	0.86783	1.02817	yes	yes	5.18e-14	13.2857	0.000304	3.51713
logTG	8	9807022	25.6175	rs55864141;rs1126088	C	T	0.467179	835842	263	16.6635	2.17e-17	snoU13-RP11-1E4.1(1):intergenic_region(1)	MIR124-1:NR_029668(dist=46040),MSRA:NM_001135670(dist=104757)	known	t	c	0.4852	0.0876	0.0153	0.0017	0.04688	C	T	-0.0354	79.5952	8:19820916,8:126500031,8:18272377,8:10643164,8:11528339,8:59392324,8:8363683	0.244966	0.432203	yes	yes	1.75e-25	24.757	5.57e-08	7.25414
LDL	8	10492611	26.4082	rs11787278	C	G	0.404546	811127	260	8.93632	1.16e-09	RP1L1(2):intron_variant(2)	.	known	c	g	0.596	0.0889	-0.0109	0.0018	0.04332	C	G	-0.0138	12.8601	8:126500031,8:9183596,8:59392324,8:145058986,8:116658583,8:55437524,8:29024943,8:21918089,8:18273300,8:61363597,8:9717534,8:8581408,8:11109303,8:11795308,8:74907295	0.7826	0.789855	yes	yes	4.84e-09	8.31515	0.0946	1.02411
HDL	8	10626333	26.618	rs17774023	C	T	0.290247	833197	249	14.3684	4.28e-15	SOX7(3):intron_variant(2)|CTD-2135J3.3(2):intron_variant(1)downstream_gene_variant(1)|PINX1(9):intron_variant(5)	.|.	known	t	c	0.3005	0.0371	0.0136	0.0018	1.41e-05	C	T	-0.004	1.81248	8:19823648,8:9184231,8:126507308,8:116593598,8:144296480,8:71237774,8:121872464	9.49327	3.4	no	yes	8.11e-21	20.091	6.69e-07	6.17457
logTG	8	10643164	26.6247	rs9657541	T	C	0.187849	844400	269	44.7861	1.64e-45	SNORD112(48):downstream_gene_variant(1)|SOX7(3):intron_variant(2)|PINX1(9):downstream_gene_variant(1)intron_variant(5)	.|.	known	t	c	0.8066	0.0224	-0.0306	0.0021	0.2495	C	T	0.0266	44.719	8:19820916,8:126500031,8:18272377	1.16176	1.15038	yes	yes	5.44e-75	74.2644	7.57e-26	25.1209
LDL	8	11109303	27.202	rs10481454	G	C	0.517279	818907	264	9.89243	1.28e-10	LINC00529(1):intron_variant(1)|RPL19P13(2):upstream_gene_variant(2)	XKR6:NM_173683(dist=50428),MTMR9:NM_015458(dist=32697)	known	c	g	0.5328	0.0623	-0.0085	0.0017	7.03e-07	C	G	-0.014	13.2832	8:126500031,8:9183596,8:59392324,8:145058986,8:116658583,8:55437524,8:29024943,8:21918089,8:18273300,8:61363597,8:9717534,8:8581408	0.837777	0.607143	yes	yes	1.2e-09	8.92082	0.016	1.79588
logTG	8	11528339	27.9291	rs4320509	C	G	0.132306	813909	212	31.9509	1.12e-32	LINC00208-GATA4(1):intergenic_region(1)	LINC00208:NR_040035(dist=89489),GATA4:NM_001308094(dist=6089)	known	c	g	0.8652	0.0288	-0.0317	0.0025	0.02208	C	G	-0.03	41.0878	8:19820916,8:126500031,8:18272377,8:10643164	0.904221	1.05667	yes	yes	3.44e-56	55.4634	3.25e-22	21.4881
TC	8	11701278	28.1738	rs2645425	A	G	0.231975	855580	233	9.27275	5.34e-10	RP11-589N15.2(1):downstream_gene_variant(1)|CTSB(35):3_prime_UTR_variant(2)intron_variant(1)downstream_gene_variant(17)|FDFT1(2756):downstream_gene_variant(10)	.|.|.|.|.|.|.|.|.|.|.|.|.|.|.|.|.	known	a	g	0.7562	0.0383	-0.0139	0.0019	0.55	A	G	-0.0193	27.4056	8:126500031,8:9183596,8:59392324,8:116658583,8:18272635,8:55437524,8:145058986,8:61518273,8:21918089,8:29024943	0.387661	0.720207	yes	yes	1.3e-14	13.8861	0.00258	2.58838
LDL	8	11795308	28.4176	rs6999030	A	G	0.560656	822293	262	9.778	1.67e-10	OR7E161P-DEFB136(1):intergenic_region(1)	CTSB:NM_001317237(dist=69649),DEFB136:NM_001033018(dist=36138)	known	a	g	0.4539	0.0809	-0.0121	0.0017	0.1016	A	G	-0.0196	26.0496	8:126500031,8:9183596,8:59392324,8:145058986,8:116658583,8:55437524,8:29024943,8:21918089,8:18273300,8:61363597,8:9717534,8:8581408,8:11109303	0.42231	0.617347	yes	yes	1.09e-14	13.9626	0.000867	3.06198
HDL	8	11854888	28.5461	rs7459547	G	T	0.509293	821234	250	7.64325	2.27e-08	DEFB134(2):upstream_gene_variant(2)|RP11-481A20.4(1):upstream_gene_variant(1)|DEFB134-RP11-481A20.4(1):intergenic_region(1)	.	known	t	g	0.503	0.0783	-0.0044	0.0017	3.41e-09	NA	NA	NA	NA	NA	NA	NA	yes	yes	1.47e-11	10.8327	0.0871	1.05998
logTG	8	13510522	35.2606	rs10087424	A	G	0.619167	839878	273	7.81377	1.54e-08	RP11-145O15.3-RP11-436P7.1(1):intergenic_region(1)	C8orf48:NM_001007090(dist=84725),SGCZ:NM_139167(dist=436851)	known	a	g	0.385	0.0595	0.0115	0.0017	0.9572	A	G	0.00975	9.86646	8:19820916,8:126500031,8:18272377,8:10643164,8:11528339,8:59392324,8:8363683,8:9807022,8:9192927,8:25464690,8:19251679,8:20610866	0.936679	1.17949	yes	yes	1.19e-11	10.9245	0.00301	2.52143
logTG	8	18272377	43.529	rs4921913	T	C	0.746347	846203	275	81.911	1.23e-82	NAT2-PSD3(1):intergenic_region(1)	NAT2:NM_000015(dist=13654),PSD3:NM_015310(dist=112436)	known	t	c	0.266	0.0926	0.0368	0.0019	0.06111	C	T	-0.0336	85.1267	8:19820916,8:126500031	1.11268	1.09524	yes	yes	1.16e-135	134.936	3.57e-46	45.4473
TC	8	18272635	43.5292	rs35570672	C	T	0.715038	940152	275	49.812	1.54e-50	NAT2-PSD3(1):intergenic_region(1)	NAT2:NM_000015(dist=13912),PSD3:NM_015310(dist=112178)	known	t	c	0.697	0.15	-0.0273	0.0018	0.02735	C	T	0.0235	46.9431	8:126500031,8:9183596,8:59392324,8:116658583	1.19845	1.1617	yes	yes	6.18e-112	111.209	2.05e-65	64.6882
nonHDL	8	18272635	43.5292	rs35570672	C	T	0.719575	511578	240	24.8343	1.46e-25	NAT2-PSD3(1):intergenic_region(1)	NAT2:NM_000015(dist=13912),PSD3:NM_015310(dist=112178)	known	t	c	0.6962	0.1612	-0.0266	0.0024	0.003975	C	T	0.0218	22.2055	8:126500031,8:19859539,8:59392324,8:9184231,8:116657911	1.19781	1.22018	yes	yes	1.59e-71	70.7986	3.17e-47	46.4989
LDL	8	18273300	43.53	rs1495743	C	G	0.747474	820521	261	15.561	2.75e-16	NAT2-PSD3(1):intergenic_region(1)	NAT2:NM_000015(dist=14577),PSD3:NM_015310(dist=111513)	known	c	g	0.2642	0.0917	0.0153	0.0019	0.0002416	NA	NA	NA	NA	NA	NA	NA	yes	yes	7.6e-43	42.1192	2.63e-29	28.58
logTG	8	19251679	46.2411	rs2958557	C	T	0.992858	778980	150	11.5035	3.14e-12	SH2D4A(6):intron_variant(3)	.|.|.	known	t	c	0.9923	0.0009	-0.0854	0.011	0.2126	C	T	0.0787	17.5143	8:19820916,8:126500031,8:18272377,8:10643164,8:11528339,8:59392324,8:8363683,8:9807022,8:9192927,8:25464690	0.772188	1.08513	yes	yes	2.81e-22	21.5513	7.29e-09	8.13727
HDL	8	19251679	46.2411	rs2958557	C	T	0.992864	766479	142	9.84248	1.44e-10	SH2D4A(6):intron_variant(3)	.|.|.	known	t	c	0.992	0.0009	0.0799	0.0112	0.1216	C	T	-0.0618	10.9172	8:19823648,8:9184231,8:126507308,8:116593598,8:144296480,8:71237774,8:121872464,8:10626333,8:25464690,8:9717534	1.08603	1.29288	yes	yes	6.35e-22	21.1972	1.99e-09	8.70115
logTG	8	19820916	47.2643	rs117199990	T	C	0.0966613	846203	275	1048.68	0	LPL(7):intron_variant(1)	.	known	t	c	0.9028	0.0084	0.1879	0.0027	2.43e-07	NA	NA	NA	NA	NA	NA	NA	yes	yes	0	1858.98	0	774.054
LDL	8	19821467	47.2647	rs146265243	G	GT	0.100793	569624	218	8.15138	7.06e-09	LPL(7):intron_variant(1)	.	known	g	gt	0.8988	0.0104	-0.0182	0.0032	0.00363	G	GT	-0.0158	7.04096	8:126500031,8:9183596,8:59392324,8:145058986,8:116658583,8:55437524,8:29024943,8:21918089,8:18273300,8:61363597,8:9717534,8:8581408,8:11109303,8:11795308,8:74907295,8:10492611	1.30526	1.1519	yes	yes	3.76e-09	8.42481	7.97e-05	4.09854
HDL	8	19823648	47.2659	rs3208305	T	A	0.295893	873451	270	896.732	0	LPL(7):3_prime_UTR_variant(1)	.	known	a	t	0.303	0.0788	0.114	0.0017	6.53e-09	NA	NA	NA	NA	NA	NA	NA	yes	yes	0	1498.99	0	593.708
nonHDL	8	19859539	47.281	rs2119690	A	G	0.274413	511578	240	56.5819	2.62e-57	LPL-AC100802.3(1):intergenic_region(1)	LPL:NM_000237(dist=34769),SLC18A1:NM_003053(dist=142827)	known	a	g	0.724	0.0349	0.0396	0.0024	0.1666	A	G	0.0339	57.0443	87847 days, 13:51:00	1.05945	1.16814	yes	yes	1.98e-130	129.703	7.48e-74	73.1261
logTG	8	20610866	48.5382	rs2616213	C	T	0.518766	836441	272	9.01929	9.57e-10	RP11-108E14.1-TMEM97P2(1):intergenic_region(1)	LZTS1-AS1:NR_047509(dist=462897),LOC102467222:NR_130774(dist=200278)	novel	t	c	0.519	0.0545	-0.0104	0.0016	0.002635	C	T	0.011	13.0937	8:19820916,8:126500031,8:18272377,8:10643164,8:11528339,8:59392324,8:8363683,8:9807022,8:9192927,8:25464690,8:19251679	0.812791	0.945455	yes	yes	1.74e-14	13.7595	1.7e-05	4.76955
LDL	8	21918089	51.3457	rs900776	C	A	0.197433	817104	250	17.7653	1.72e-18	DMTN(23):intron_variant(21)	.|.|.|.|.|.|.|.	known	a	c	0.215	0.1095	-0.0212	0.0022	0.7383	A	C	-0.0173	18.684	8:126500031,8:9183596,8:59392324,8:145058986,8:116658583,8:55437524,8:29024943	1.06368	1.22543	yes	yes	1.32e-31	30.8794	2.31e-13	12.6364
TC	8	21918089	51.3457	rs900776	C	A	0.185366	934094	264	17.2893	5.14e-18	DMTN(23):intron_variant(21)	.|.|.|.|.|.|.|.	known	a	c	0.209	0.1105	-0.0202	0.0021	0.5426	A	C	-0.0165	18.4157	8:126500031,8:9183596,8:59392324,8:116658583,8:18272635,8:55437524,8:145058986,8:61518273	1.06821	1.22424	yes	yes	1.44e-29	28.8416	2.56e-11	10.5918
nonHDL	8	21921862	51.3477	rs10100051	T	C	0.832885	455075	207	9.56051	2.75e-10	DMTN(23):intron_variant(21)upstream_gene_variant(2)	.|.|.|.|.|.|.|.	known	t	c	0.176	0.04	-0.0221	0.003	0.2404	NA	NA	NA	NA	NA	NA	NA	yes	yes	4.34e-20	19.3625	4.35e-10	9.36151
logTG	8	25464690	56.5812	rs11992444	T	G	0.509607	808476	259	12.4284	3.73e-13	CDCA2-RP11-219J21.1(1):intergenic_region(1)	CDCA2:NM_152562(dist=99265),EBF2:NM_022659(dist=234556)	novel	t	g	0.4897	0.0251	0.0147	0.0018	0.2082	G	T	-0.0117	14.3152	8:19820916,8:126500031,8:18272377,8:10643164,8:11528339,8:59392324,8:8363683,8:9807022,8:9192927	1.01962	1.25641	yes	yes	7.18e-14	13.1439	0.00832	2.07988
HDL	8	25464690	56.5812	rs11992444	T	G	0.510102	803778	250	12.0295	9.34e-13	CDCA2-RP11-219J21.1(1):intergenic_region(1)	CDCA2:NM_152562(dist=99265),EBF2:NM_022659(dist=234556)	novel	t	g	0.489	0.0251	-0.0143	0.0019	0.06033	G	T	0.0105	11.5361	8:19823648,8:9184231,8:126507308,8:116593598,8:144296480,8:71237774,8:121872464,8:10626333	1.25203	1.3619	yes	yes	6.39e-13	12.1945	0.0119	1.92445
LDL	8	29024943	61.7831	rs117139027	A	G	0.0144717	691220	134	22.3724	4.24e-23	KIF13B(44):3_prime_UTR_variant(2)missense_variant(2)	.	known	a	g	0.9862	0.0016	0.0828	0.0077	0.2893	A	G	0.0699	24.1255	8:126500031,8:9183596,8:59392324,8:145058986,8:116658583,8:55437524	1.03558	1.18455	yes	yes	2.56e-38	37.5918	9.76e-11	10.0106
TC	8	29024943	61.7831	rs117139027	A	G	0.0144879	716111	135	17.0538	8.83e-18	KIF13B(44):3_prime_UTR_variant(2)missense_variant(2)	.	known	a	g	0.9864	0.0015	0.0715	0.0076	0.1727	A	G	0.0605	18.9706	8:126500031,8:9183596,8:59392324,8:116658583,8:18272635,8:55437524,8:145058986,8:61518273,8:21918089	1.02297	1.18182	yes	yes	7.39e-30	29.1314	1.48e-09	8.82974
nonHDL	8	29024943	61.7831	rs117139027	A	G	0.0149212	323259	108	9.8361	1.46e-10	KIF13B(44):3_prime_UTR_variant(2)missense_variant(2)	.	known	a	g	0.988	0.0009	0.0879	0.0118	0.6719	A	G	0.0686	11.6778	8:126500031,8:19859539,8:59392324,8:9184231,8:116657911,8:18272635,8:145063412,8:55437524,8:61539278	0.906748	1.28134	yes	yes	2.17e-20	19.6635	4.46e-08	7.35067
logTG	8	36853217	67.5082	rs10095380	C	G	0.201081	840755	273	7.5077	3.11e-08	AC090453.1-RP11-419C23.1(1):intergenic_region(1)	KCNU1:NM_001031836(dist=59574),MIR1268A:NR_031672(dist=126254)	known	c	g	0.7831	0.0859	-0.0122	0.002	0.1974	C	G	-0.0101	7.32331	8:19820916,8:126500031,8:18272377,8:10643164,8:11528339,8:59392324,8:8363683,8:9807022,8:9192927,8:25464690,8:19251679,8:20610866,8:13510522,8:38328302,8:72459889	1.21336	1.20792	yes	yes	6.71e-18	17.1733	1.22e-10	9.91364
logTG	8	38328302	69.4643	rs10958704	G	A	0.389146	838376	272	7.71582	1.92e-08	FGFR1-C8orf86(1):intergenic_region(1)|FGFR1(2778):upstream_gene_variant(22)	.|.|.|.|.|.|.|.|.	known	a	g	0.391	0.0503	0.0105	0.0017	0.274	A	G	0.00886	8.32698	8:19820916,8:126500031,8:18272377,8:10643164,8:11528339,8:59392324,8:8363683,8:9807022,8:9192927,8:25464690,8:19251679,8:20610866,8:13510522	1.09617	1.1851	yes	yes	6.85e-20	19.1643	1.04e-11	10.983
TC	8	55437524	78.4623	rs9298506	G	A	0.202545	871843	262	25.7742	1.68e-26	RP11-53M11.2-RP11-53M11.3(1):intergenic_region(1)|RP11-53M11.2(2):upstream_gene_variant(2)	SOX17:NM_022454(dist=64068),RP1:NM_006269(dist=91103)	known	a	g	0.2032	0.0156	0.0224	0.002	0.2076	A	G	0.0203	28.7959	8:126500031,8:9183596,8:59392324,8:116658583,8:18272635	1.015	1.10345	yes	yes	1.34e-56	55.8729	1.36e-32	31.8665
LDL	8	55437524	78.4623	rs9298506	G	A	0.202108	826593	265	24.772	1.69e-25	RP11-53M11.2-RP11-53M11.3(1):intergenic_region(1)|RP11-53M11.2(2):upstream_gene_variant(2)	SOX17:NM_022454(dist=64068),RP1:NM_006269(dist=91103)	known	a	g	0.2028	0.0154	0.0227	0.002	0.8244	A	G	0.0206	28.2269	8:126500031,8:9183596,8:59392324,8:145058986,8:116658583	0.979353	1.10194	yes	yes	1.14e-52	51.9431	6.06e-29	28.2175
nonHDL	8	55437524	78.4623	rs9298506	G	A	0.209419	476834	227	18.7585	1.74e-19	RP11-53M11.2-RP11-53M11.3(1):intergenic_region(1)|RP11-53M11.2(2):upstream_gene_variant(2)	SOX17:NM_022454(dist=64068),RP1:NM_006269(dist=91103)	known	a	g	0.2097	0.0117	0.0272	0.0027	0.9538	A	G	0.0233	21.5986	8:126500031,8:19859539,8:59392324,8:9184231,8:116657911,8:18272635,8:145063412	0.931385	1.16738	yes	yes	3.34e-51	50.4763	1.47e-32	31.8327
TC	8	59392324	81.9161	rs9297994	A	G	0.700809	939777	274	89.5085	3.1e-90	UBXN2B-CYP7A1(1):intergenic_region(1)	UBXN2B:NM_001077619(dist=28264),CYP7A1:NM_000780(dist=10413)	known	a	g	0.3148	0.0615	0.0356	0.0017	0.9647	A	G	0.0312	90.699	8:126500031,8:9183596	1.11195	1.14103	yes	yes	2.97e-204	203.527	3.01e-114	113.521
LDL	8	59392324	81.9161	rs9297994	A	G	0.690183	822943	265	65.1632	6.87e-66	UBXN2B-CYP7A1(1):intergenic_region(1)	UBXN2B:NM_001077619(dist=28264),CYP7A1:NM_000780(dist=10413)	known	a	g	0.3235	0.0512	0.032	0.0018	0.9404	A	G	0.0281	66.3045	8:126500031,8:9183596	1.09143	1.13879	yes	yes	1.11e-152	151.955	8.62e-86	85.0645
nonHDL	8	59392324	81.9161	rs9297994	A	G	0.687763	511203	239	51.604	2.49e-52	UBXN2B-CYP7A1(1):intergenic_region(1)	UBXN2B:NM_001077619(dist=28264),CYP7A1:NM_000780(dist=10413)	known	a	g	0.3209	0.0543	0.0369	0.0023	0.9932	A	G	0.0321	54.1811	8:126500031,8:19859539	1.01754	1.14953	yes	yes	4.91e-141	140.309	1.03e-82	81.9872
logTG	8	59392324	81.9161	rs9297994	A	G	0.690203	840755	273	29.6154	2.42e-30	UBXN2B-CYP7A1(1):intergenic_region(1)	UBXN2B:NM_001077619(dist=28264),CYP7A1:NM_000780(dist=10413)	known	a	g	0.323	0.0516	0.0216	0.0018	0.7662	A	G	0.0187	30.6655	8:19820916,8:126500031,8:18272377,8:10643164,8:11528339	1.12366	1.15508	yes	yes	2.61e-68	67.5834	9.51e-32	31.0218
LDL	8	61363597	84.0499	rs146987590	C	CAGAA	0.38821	773434	234	12.5614	2.75e-13	RP11-163N6.2(7):intron_variant(2)	LINC01301:NR_103854(dist=37220),RAB2A:NM_002865(dist=65868)	known	cagaa	c	0.3901	0.0464	0.0141	0.0017	0.1872	C	CAGAA	-0.013	15.6364	8:126500031,8:9183596,8:59392324,8:145058986,8:116658583,8:55437524,8:29024943,8:21918089,8:18273300	0.90147	1.08462	yes	yes	2.09e-13	12.6799	0.00908	2.04191
TC	8	61518273	84.0573	rs603035	T	C	0.398301	879049	241	20.8705	1.35e-21	RAB2A(182):intron_variant(7)	.|.	known	t	c	0.5996	0.0693	-0.0171	0.0016	0.3454	C	T	0.0143	21.2	8:126500031,8:9183596,8:59392324,8:116658583,8:18272635,8:55437524,8:145058986	1.11824	1.1958	yes	yes	1.53e-26	25.8153	8.81e-07	6.05502
nonHDL	8	61539278	84.058	rs615031	T	A	0.413757	516651	241	11.638	2.3e-12	RAB2A(182):downstream_gene_variant(1)|RP11-91I20.3(2):downstream_gene_variant(2)|RAB2A-RP11-91I20.3(1):intergenic_region(1)	.|.	known	a	t	0.418	0.0817	0.0174	0.0022	0.6656	A	T	0.015	14.1688	8:126500031,8:19859539,8:59392324,8:9184231,8:116657911,8:18272635,8:145063412,8:55437524	0.883239	1.16	yes	yes	2.53e-17	16.5969	1.33e-05	4.87615
HDL	8	64703342	86.7202	rs1915792	T	C	0.541232	861242	263	7.684	2.07e-08	RP11-32K4.1(4):intron_variant(2)	LINC01289:NR_038875(dist=5288),LOC102724623:NR_125826(dist=66158)	known	t	c	0.4801	0.1137	-0.0107	0.0017	0.1053	C	T	0.00954	9.56067	8:19823648,8:9184231,8:126507308,8:116593598,8:144296480,8:71237774,8:121872464,8:10626333,8:25464690,8:9717534,8:19251679,8:103817865	0.972542	1.12159	yes	yes	4.84e-15	14.3152	4.44e-06	5.35262
HDL	8	71237774	93.5147	rs9918828	A	G	0.135449	873451	270	22.5835	2.61e-23	NCOA2(13):intron_variant(3)	.	known	a	g	0.8127	0.1399	0.0276	0.0025	0.6236	A	G	0.0248	28.7305	8:19823648,8:9184231,8:126507308,8:116593598,8:144296480	0.935996	1.1129	yes	yes	1.36e-38	37.8665	1.15e-14	13.9393
logTG	8	72459889	95.0351	rs13269725	G	A	0.0738846	841129	274	7.60918	2.46e-08	RP11-1102P16.1(5):downstream_gene_variant(1)intron_variant(2)5_prime_UTR_variant(1)	EYA1:NM_000503(dist=185422),MSC:NM_005098(dist=293888)	known	a	g	0.0787	0.0206	0.021	0.0031	0.954	A	G	0.0169	8.74232	8:19820916,8:126500031,8:18272377,8:10643164,8:11528339,8:59392324,8:8363683,8:9807022,8:9192927,8:25464690,8:19251679,8:20610866,8:13510522,8:38328302	1.02991	1.2426	yes	yes	8.07e-29	28.0931	6.72e-25	24.1726
LDL	8	74907295	99.251	rs62509311	T	A	0.254854	823297	266	9.54387	2.86e-10	LY96(169):intron_variant(2)	.|.	known	a	t	0.2668	0.04	-0.0141	0.0019	0.4058	A	T	-0.0123	12.0706	8:126500031,8:9183596,8:59392324,8:145058986,8:116658583,8:55437524,8:29024943,8:21918089,8:18273300,8:61363597,8:9717534,8:8581408,8:11109303,8:11795308	0.889809	1.14634	yes	yes	4.31e-25	24.3655	1.04e-14	13.983
TC	8	74907295	99.251	rs62509311	T	A	0.246461	940152	275	8.10721	7.81e-09	LY96(169):intron_variant(2)	.|.	known	a	t	0.2602	0.0478	-0.0125	0.0018	0.6032	A	T	-0.0114	11.4815	8:126500031,8:9183596,8:59392324,8:116658583,8:18272635,8:55437524,8:145058986,8:61518273,8:21918089,8:29024943,8:11701278,8:9717534	0.810477	1.09649	yes	yes	1.05e-21	20.9788	1.25e-12	11.9031
HDL	8	103817865	124.056	rs2513911	G	A	0.245547	872200	269	8.10318	7.89e-09	KB-1732A1.1(2):intron_variant(1)upstream_gene_variant(1)	KLF10:NM_005655(dist=149735),AZIN1:NM_001301668(dist=20665)	known	a	g	0.252	0.047	0.0124	0.0019	0.1176	A	G	0.0101	8.67778	8:19823648,8:9184231,8:126507308,8:116593598,8:144296480,8:71237774,8:121872464,8:10626333,8:25464690,8:9717534,8:19251679	1.1288	1.22772	yes	yes	1.58e-13	12.8013	0.00104	2.98297
HDL	8	106392829	125.799	rs71926432;rs869196672	T	TTA	0.513413	730203	224	7.52847	2.96e-08	RP11-127H5.1(2):intron_variant(1)|ZFPM2(9):intron_variant(4)	.	novel	t	tta	0.4848	0.0689	0.011	0.0017	0.642	NA	NA	NA	NA	NA	NA	NA	yes	yes	6.31e-14	13.2	2e-06	5.69897
HDL	8	116593598	131.521	rs4599845	C	T	0.588685	873451	270	55.6389	2.3e-56	TRPS1(11):intron_variant(5)	.|.|.	known	t	c	0.584	0.0565	0.027	0.0016	0.031	C	T	-0.023	53.9626	8:19823648,8:9184231,8:126507308	1.21848	1.17391	yes	yes	8.5e-156	155.071	1.84e-101	100.735
nonHDL	8	116657911	131.596	rs2721961	G	T	0.28154	511578	240	35.6372	2.31e-36	TRPS1(11):intron_variant(9)	.|.|.	known	t	g	0.2815	0.0468	-0.0318	0.0023	0.8155	G	T	0.027	36.8928	8:126500031,8:19859539,8:59392324,8:9184231	1.03315	1.17778	yes	yes	7.55e-72	71.1221	2.47e-35	34.6073
TC	8	116658583	131.598	rs2737245	T	G	0.265592	940152	275	52.7975	1.59e-53	TRPS1(11):intron_variant(9)	.|.|.	known	t	g	0.7308	0.0294	0.0282	0.0017	0.06273	G	T	-0.0253	57.2097	8:126500031,8:9183596,8:59392324	1.04203	1.11462	yes	yes	2.88e-100	99.5406	1.92e-49	48.7167
LDL	8	116658583	131.598	rs2737245	T	G	0.265235	823297	266	32.5581	2.77e-33	TRPS1(11):intron_variant(9)	.|.|.	known	t	g	0.7305	0.0312	0.0239	0.0019	0.4894	G	T	-0.0215	36.4559	8:126500031,8:9183596,8:59392324,8:145058986	0.994953	1.11163	yes	yes	1.21e-69	68.9172	1.07e-31	30.9706
logTG	8	116660365	131.604	rs2737247	G	A	0.376412	844952	274	7.35909	4.37e-08	TRPS1(11):intron_variant(9)	.|.|.	known	a	g	0.377	0.0994	-0.0101	0.0017	0.0301	A	G	-0.00884	8	8:19820916,8:126500031,8:18272377,8:10643164,8:11528339,8:59392324,8:8363683,8:9807022,8:9192927,8:25464690,8:19251679,8:20610866,8:13510522,8:38328302,8:72459889,8:36853217	1.08912	1.14253	yes	yes	9.78e-16	15.0097	8.11e-06	5.09098
HDL	8	121872464	137.043	rs10955992	C	A	0.649115	878149	270	19.4231	3.77e-20	RP11-713M15.2-RP11-369K17.1(1):intergenic_region(1)	SNTB1:NM_021021(dist=48155),HAS2:NM_005328(dist=752807)	known	a	c	0.6475	0.0663	-0.0172	0.0017	0.09736	A	C	-0.0156	23.9031	8:19823648,8:9184231,8:126507308,8:116593598,8:144296480,8:71237774	0.969263	1.10256	yes	yes	4.06e-52	51.3915	3.39e-32	31.4698
logTG	8	126500031	145.335	rs28601761	G	C	0.393936	840347	272	666.533	0	RP11-136O12.2(2):intron_variant(1)	TRIB1:NM_025195(dist=49384),LINC00861:NR_038447(dist=434736)	known	c	g	0.399	0.053	-0.0909	0.0017	4.97e-28	C	G	-0.0781	Inf	13764 days, 20:36:00	0	1.16389	yes	yes	0	1105.53	0	401.128
TC	8	126500031	145.335	rs28601761	G	C	0.378331	939369	273	454.632	0	RP11-136O12.2(2):intron_variant(1)	TRIB1:NM_025195(dist=49384),LINC00861:NR_038447(dist=434736)	known	c	g	0.3879	0.0709	-0.0719	0.0016	8.77e-33	NA	NA	NA	NA	NA	NA	NA	yes	yes	0	738.326	2.25e-282	281.648
nonHDL	8	126500031	145.335	rs28601761	G	C	0.37843	510794	238	360.354	0	RP11-136O12.2(2):intron_variant(1)	TRIB1:NM_025195(dist=49384),LINC00861:NR_038447(dist=434736)	known	c	g	0.389	0.0776	-0.0895	0.0022	1.49e-18	NA	NA	NA	NA	NA	NA	NA	yes	yes	0	675.025	0	318.484
LDL	8	126500031	145.335	rs28601761	G	C	0.394555	822375	264	281.003	9.94e-282	RP11-136O12.2(2):intron_variant(1)	TRIB1:NM_025195(dist=49384),LINC00861:NR_038447(dist=434736)	known	c	g	0.3997	0.0526	-0.0594	0.0017	2.6e-21	NA	NA	NA	NA	NA	NA	NA	yes	yes	0	519.701	1.01e-247	246.996
HDL	8	126507308	145.337	rs2980888	C	T	0.716846	871909	268	125.061	8.68e-126	RP11-136O12.2(2):intron_variant(1)	TRIB1:NM_025195(dist=56661),LINC00861:NR_038447(dist=427459)	known	t	c	0.7085	0.0399	0.043	0.0018	7.53e-05	C	T	-0.0371	116.772	8:19823648,8:9184231	1.2608	1.15903	yes	yes	1.76e-213	212.754	5.28e-82	81.2774
HDL	8	144296480	176.392	rs58301047	C	G	0.208714	869162	263	24.3275	4.7e-25	GPIHBP1(1):intron_variant(1)	.|.	known	c	g	0.7882	0.051	-0.0225	0.002	0.2342	C	G	-0.0199	28.1445	8:19823648,8:9184231,8:126507308,8:116593598	1.02845	1.13065	yes	yes	2.78e-66	65.556	1.28e-42	41.8928
LDL	8	145058986	177.509	rs11136343	G	A	0.380194	822739	256	34.7035	1.98e-35	PARP10(98):downstream_gene_variant(16)upstream_gene_variant(2)missense_variant(5)	.	known	a	g	0.3871	0.071	0.0219	0.0017	0.09417	A	G	0.0193	34.762	8:126500031,8:9183596,8:59392324	1.1118	1.13472	yes	yes	4.72e-64	63.3261	4.96e-27	26.3045
TC	8	145058986	177.509	rs11136343	G	A	0.379382	868003	257	25.3882	4.09e-26	PARP10(98):downstream_gene_variant(16)upstream_gene_variant(2)missense_variant(5)	.	known	a	g	0.3863	0.0705	0.0191	0.0017	0.4349	A	G	0.017	28.6716	8:126500031,8:9183596,8:59392324,8:116658583,8:18272635,8:55437524	1.00424	1.12353	yes	yes	5.43e-52	51.2652	2.51e-23	22.6003
nonHDL	8	145063412	177.509	rs11784833	C	T	0.333043	511707	234	20.2497	5.63e-21	GRINA(10):upstream_gene_variant(10)|PARP10(98):intron_variant(8)upstream_gene_variant(15)	.|.|.	known	t	c	0.3486	0.0706	0.0228	0.0023	0.01192	C	T	-0.0192	20.5317	8:126500031,8:19859539,8:59392324,8:9184231,8:116657911,8:18272635	1.05728	1.1875	yes	yes	8.41e-43	42.0752	3.85e-22	21.4145
HDL	9	1036132	2.0751	rs4741016	C	T	0.281146	872579	268	12.5405	2.88e-13	RP11-147I11.1-DMRT2(1):intergenic_region(1)	DMRT3:NM_021240(dist=44400),LINC01230:NR_110643(dist=12011)	novel	t	c	0.294	0.1282	-0.013	0.0018	0.0004925	C	T	0.0109	10.2899	9:107661742,9:15304782,9:107093784,9:5073770	1.46235	1.19266	yes	yes	5.88e-19	18.2306	1.31e-05	4.88273
LDL	9	2640759	8.10855	rs3780181	G	A	0.0824209	822029	264	27.3978	4e-28	RP11-125B21.2(5):intron_variant(1)|VLDLR(4):intron_variant(3)	.|.	known	a	g	0.0963	0.0521	-0.0358	0.003	0.06245	A	G	-0.0312	29.52	9:136149399,9:107661742	1.03504	1.14744	yes	yes	1.19e-51	50.9245	1.17e-22	21.9318
TC	9	2640759	8.10855	rs3780181	G	A	0.0824421	866759	261	25.7391	1.82e-26	RP11-125B21.2(5):intron_variant(1)|VLDLR(4):intron_variant(3)	.|.	known	a	g	0.096	0.0516	-0.0339	0.003	0.152	A	G	-0.0294	27.7144	9:136141870,9:107661742	1.05318	1.15306	yes	yes	1.36e-46	45.8665	1.18e-19	18.9281
nonHDL	9	2640759	8.10855	rs3780181	G	A	0.0756341	471734	225	10.5014	3.15e-11	RP11-125B21.2(5):intron_variant(1)|VLDLR(4):intron_variant(3)	.|.	known	a	g	0.0806	0.0345	-0.0314	0.0042	0.2807	A	G	-0.0267	12.0883	9:136141870,9:107661742,9:16884586,9:139377499	0.934782	1.17603	yes	yes	2.24e-26	25.6498	1.15e-14	13.9393
HDL	9	5073770	14.5266	NA	G	T	0.999586	514781	15	19.4258	3.75e-20	NA	NA	known	t	g	1	0	0.3976	0.053	0.9071	G	T	-0.284	9.14448	9:107661742,9:15304782,9:107093784	2.53394	1.4	yes	yes	1.2e-28	27.9208	0.00289	2.5391
TC	9	5073770	14.5266	NA	G	T	0.99959	532998	14	11.5463	2.84e-12	NA	NA	known	t	g	0.9996	0	0.3802	0.0524	0.8968	G	T	-0.284	9.34775	9:136141870,9:107661742,9:2640759,9:131465481,9:15304782,9:19212560,9:16900695,9:22088094,9:108179115,9:139108324	1.41139	1.33873	yes	yes	1.77e-15	14.752	0.183	0.737549
logTG	9	6666512	16.1427	rs2773513	T	A	0.153412	846203	275	8.51055	3.09e-09	RN7SL123P(1):downstream_gene_variant(1)|RNF2P1(1):downstream_gene_variant(1)|RP11-106A1.3(1):downstream_gene_variant(1)|RP11-390F4.6(1):intron_variant(1)	GLDC:NM_000170(dist=20820),KDM4C:NM_001146696(dist=54351)	novel	a	t	0.1626	0.0532	0.0146	0.0022	0.132	A	T	0.0125	9.00305	9:16901067,9:107665739,9:96970677	1.11646	1.168	yes	yes	9.67e-14	13.0146	0.00182	2.73993
HDL	9	15304782	33.7728	rs686030	A	C	0.87189	833873	255	64.8849	1.3e-65	TTC39B(11):intron_variant(7)	.|.|.|.	known	a	c	0.134	0.021	-0.0435	0.0024	0.2419	A	C	-0.0377	64.0506	74765 days, 11:22:00	1.19608	1.15385	yes	yes	6.74e-168	167.171	6.89e-96	95.1618
TC	9	15304782	33.7728	rs686030	A	C	0.871588	872098	261	20.0509	8.89e-21	TTC39B(11):intron_variant(7)	.|.|.|.	known	a	c	0.1341	0.0206	-0.0246	0.0024	0.7598	A	C	-0.0215	22.5986	9:136141870,9:107661742,9:2640759,9:131465481	1.00818	1.14419	yes	yes	1.35e-43	42.8697	2.71e-21	20.567
nonHDL	9	16884586	36.2715	rs10810657	A	T	0.531572	506096	238	13.6881	2.05e-14	BNC2-RP11-132E11.2(1):intergenic_region(1)	BNC2:NM_017637(dist=13800),CNTLN:NM_001286984(dist=250403)	known	a	t	0.461	0.1466	0.0195	0.0022	0.8439	A	T	0.0169	16.5702	9:136141870,9:107661742	0.887387	1.15385	yes	yes	1.37e-25	24.8633	2.65e-11	10.5768
TC	9	16900695	36.2802	rs28498684	G	A	0.509702	934670	273	16.7358	1.84e-17	BNC2-RP11-132E11.2(1):intergenic_region(1)	BNC2:NM_017637(dist=29909),CNTLN:NM_001286984(dist=234294)	known	a	g	0.5266	0.1458	-0.0152	0.0016	0.2004	A	G	-0.0134	18.9469	9:136141870,9:107661742,9:2640759,9:131465481,9:15304782,9:19212560	1.00533	1.13433	yes	yes	1.28e-25	24.8928	7.12e-07	6.14752
LDL	9	16900695	36.2802	rs28498684	G	A	0.528863	817828	264	14.4813	3.3e-15	BNC2-RP11-132E11.2(1):intergenic_region(1)	BNC2:NM_017637(dist=29909),CNTLN:NM_001286984(dist=234294)	known	a	g	0.545	0.1323	-0.0148	0.0017	0.2715	A	G	-0.0132	16.3768	9:136149399,9:107661742,9:2640759,9:131468740,9:19225895,9:22088260	0.990939	1.12121	yes	yes	3e-25	24.5229	3.93e-10	9.40561
logTG	9	16901067	36.2806	rs62543565	A	C	0.593948	835647	272	14.1068	7.82e-15	BNC2-RP11-132E11.2(1):intergenic_region(1)	BNC2:NM_017637(dist=30281),CNTLN:NM_001286984(dist=233922)	known	a	c	0.407	0.0988	0.0144	0.0017	0.1842	NA	NA	NA	NA	NA	NA	NA	yes	yes	1.19e-30	29.9245	1.02e-11	10.9914
TC	9	19212560	39.7562	rs13300056	T	C	0.0715969	936397	270	17.7402	1.82e-18	RP11-146N23.1-DENND4C(1):intergenic_region(1)	PLIN2:NM_001122(dist=84956),DENND4C:NM_017925(dist=18203)	known	t	c	0.919	0.0217	-0.0316	0.0033	0.2432	C	T	0.0252	19.8041	9:136141870,9:107661742,9:2640759,9:131465481,9:15304782	1.01898	1.25397	yes	yes	1.95e-46	45.71	1.27e-26	25.8962
LDL	9	19225895	39.7603	rs67746690;rs397797103	T	TA	0.0779306	776310	223	17.6843	2.07e-18	RP11-146N23.1-DENND4C(1):intergenic_region(1)|DENND4C(10):upstream_gene_variant(3)	.	known	t	ta	0.915	0.026	-0.0337	0.0034	0.8925	NA	NA	NA	NA	NA	NA	NA	yes	yes	1.06e-42	41.9747	1.35e-19	18.8697
nonHDL	9	19361448	39.7835	rs6475324	A	G	0.0840875	515803	233	8.48731	3.26e-09	DENND4C(10):downstream_gene_variant(1)intron_variant(7)	.	known	a	g	0.885	0.0968	-0.0266	0.0039	0.3645	A	G	-0.024	11.3696	9:136141870,9:107661742,9:16884586,9:139377499,9:2640759,9:131465481,9:22098574	0.804478	1.10833	yes	yes	4.53e-25	24.3439	4.41e-17	16.3556
TC	9	22088094	43.6244	rs10738607	G	A	0.485784	938610	273	16.3518	4.45e-17	CDKN2B-AS1(17):intron_variant(10)	.|.|.|.|.|.|.|.|.	known	a	g	0.4898	0.0818	-0.0147	0.0016	0.9056	A	G	-0.0132	20.0106	9:136141870,9:107661742,9:2640759,9:131465481,9:15304782,9:19212560,9:16900695	0.930262	1.11364	yes	yes	6.06e-19	18.2175	0.00644	2.19111
LDL	9	22088260	43.6244	rs10757272	T	C	0.468862	826690	265	16.9235	1.19e-17	CDKN2B-AS1(17):intron_variant(10)	.|.|.|.|.|.|.|.|.	known	t	c	0.526	0.0721	0.0159	0.0017	0.9842	C	T	-0.0133	17.8013	9:136149399,9:107661742,9:2640759,9:131468740,9:19225895	1.06394	1.19549	yes	yes	3.74e-19	18.4271	0.00091	3.04096
nonHDL	9	22098574	43.6263	rs4977574	G	A	0.474032	470594	225	8.60249	2.5e-09	CDKN2B-AS1(17):intron_variant(10)	.|.|.|.|.|.|.|.|.	known	a	g	0.476	0.0346	-0.0153	0.0022	0.4914	A	G	-0.0136	11.1965	9:136141870,9:107661742,9:16884586,9:139377499,9:2640759,9:131465481	0.827913	1.125	yes	yes	1.28e-09	8.89279	0.0279	1.5544
HDL	9	34071144	59.7286	rs10758239	C	A	0.550482	871436	266	10.0247	9.45e-11	RN7SKP114-RP11-537H15.3(1):intergenic_region(1)	UBAP2:NM_018449(dist=22197),DCAF12:NM_015397(dist=15237)	known	a	c	0.5449	0.0728	-0.012	0.0016	0.4273	A	C	-0.0106	12.262	9:107661742,9:15304782,9:107093784,9:5073770,9:1036132	0.984515	1.13208	yes	yes	3.52e-09	8.45346	0.035	1.45593
nonHDL	9	78197318	88.2819	rs6560461	A	T	0.374398	505181	236	8.20857	6.19e-09	RP11-470F18.1(1):intron_variant(1)	.	novel	a	t	0.61	0.0857	-0.0138	0.0023	0.00682	A	T	-0.0118	8.37572	9:136141870,9:107661742,9:16884586,9:139377499,9:2640759,9:131465481,9:22098574,9:19361448	1.05644	1.16949	yes	yes	3.54e-17	16.451	5.02e-08	7.2993
LDL	9	78212428	88.2919	rs7864568	G	A	0.672188	825793	265	12.7171	1.92e-13	RP11-470F18.1-snoU13(1):intergenic_region(1)	.	novel	a	g	0.6717	0.0289	0.0154	0.0018	0.843	A	G	0.0125	14.5686	9:136149399,9:107661742,9:2640759,9:131468740,9:19225895,9:22088260,9:16900695,9:139368953	0.979413	1.232	yes	yes	1.14e-24	23.9431	3.13e-10	9.50446
TC	9	78212428	88.2919	rs7864568	G	A	0.672483	870140	260	7.5615	2.74e-08	RP11-470F18.1-snoU13(1):intergenic_region(1)	.	novel	a	g	0.672	0.0294	0.0118	0.0018	0.5689	A	G	0.0105	10.6253	9:136141870,9:107661742,9:2640759,9:131465481,9:15304782,9:19212560,9:16900695,9:22088094,9:108179115,9:139108324,9:5073770,9:78729176,9:130749432,9:117148430,9:100596689,9:107093784,9:91392686	0.817641	1.12381	yes	yes	2.31e-18	17.6364	2.3e-09	8.63827
TC	9	78729176	89.8564	rs1571790	T	A	0.605648	944250	275	10.3097	4.9e-11	PCSK5(5):intron_variant(4)	.|.	known	a	t	0.6036	0.032	-0.0111	0.0016	0.03931	A	T	-0.00941	10.4168	9:136141870,9:107661742,9:2640759,9:131465481,9:15304782,9:19212560,9:16900695,9:22088094,9:108179115,9:139108324,9:5073770	1.13243	1.1796	yes	yes	1.66e-18	17.7799	6.61e-10	9.1798
nonHDL	9	78729176	89.8564	rs1571790	T	A	0.609017	515677	240	7.68599	2.06e-08	PCSK5(5):intron_variant(4)	.|.	known	a	t	0.6055	0.0403	-0.0128	0.0021	0.06768	A	T	-0.0112	8.16431	9:136141870,9:107661742,9:16884586,9:139377499,9:2640759,9:131465481,9:22098574,9:19361448,9:78197318	1.01531	1.14286	yes	yes	7.95e-18	17.0996	1.58e-10	9.80134
LDL	9	78729213	89.8568	rs1571791	C	T	0.615775	826947	266	8.85157	1.41e-09	PCSK5(5):intron_variant(4)	.|.	known	t	c	0.614	0.0289	-0.0116	0.0017	0.1428	C	T	0.00994	10.1244	9:136149399,9:107661742,9:2640759,9:131468740,9:19225895,9:22088260,9:16900695,9:139368953,9:78212428	0.984751	1.167	yes	yes	7.32e-21	20.1355	8.06e-13	12.0937
LDL	9	91392686	108.269	rs142550358	T	TTC	0.0487434	739542	156	7.51521	3.05e-08	MIR4289-PCNPP2(1):intergenic_region(1)	MIR4289:NR_036252(dist=31866),C9orf47:NM_001142413(dist=213090)	known	t	ttc	0.948	0.0074	0.0271	0.0042	0.7237	NA	NA	NA	NA	NA	NA	NA	yes	yes	5.97e-12	11.224	0.000149	3.82681
TC	9	91392686	108.269	rs142550358	T	TTC	0.0490532	770101	160	7.63027	2.34e-08	MIR4289-PCNPP2(1):intergenic_region(1)	MIR4289:NR_036252(dist=31866),C9orf47:NM_001142413(dist=213090)	known	t	ttc	0.948	0.0074	0.0264	0.0041	0.5575	NA	NA	NA	NA	NA	NA	NA	yes	yes	1.18e-10	9.92812	0.000424	3.37263
logTG	9	92228559	108.966	rs10908903	G	T	0.464109	840264	272	7.87202	1.34e-08	GADD45G-RP11-316P17.2(1):intergenic_region(1)	GADD45G:NM_006705(dist=7090),UNQ6494:NR_024280(dist=26139)	novel	t	g	0.4645	0.0494	0.0099	0.0017	0.05445	G	T	-0.00837	7.77469	9:16901067,9:107665739,9:96970677,9:6666512,9:112245773	1.1974	1.1828	yes	yes	8.29e-18	17.0814	1.12e-07	6.95078
logTG	9	96970677	114.282	rs12004367	G	A	0.285711	839504	272	8.79359	1.61e-09	MIRLET7DHG(2):upstream_gene_variant(2)|MIRLET7DHG-snoU13(1):intergenic_region(1)	.|.	novel	a	g	0.2997	0.041	0.0127	0.0019	0.1433	A	G	0.0107	10.0773	9:16901067,9:107665739	1.03007	1.18692	yes	yes	2.89e-12	11.5391	0.000556	3.25493
TC	9	100596689	116.812	rs35103839;rs796256041	T	TA	0.778802	856726	230	8.22011	6.02e-09	RP11-23B15.1-FOXE1(1):intergenic_region(1)	XPA:NM_000380(dist=136998),FOXE1:NM_004473(dist=18847)	novel	t	ta	0.2429	0.0537	-0.0111	0.002	0.001371	NA	NA	NA	NA	NA	NA	NA	yes	yes	1.46e-12	11.8356	0.000559	3.25259
HDL	9	107093784	123.413	rs186793936	T	G	0.00144124	697327	58	33.1963	6.36e-34	RP11-217O12.1-OR13F1(1):intergenic_region(1)|RP11-217O12.1(1):upstream_gene_variant(1)	SMC2:NM_006444(dist=190084),OR13F1:NM_001004485(dist=172760)	known	t	g	0.9985	0.0002	0.3366	0.0268	0.03611	G	T	-0.25	31.1791	9:107661742,9:15304782	1.26304	1.3464	yes	yes	3.16e-78	77.5003	4.41e-41	40.3556
TC	9	107093784	123.413	rs186793936	T	G	0.00145045	728348	60	8.21258	6.13e-09	RP11-217O12.1-OR13F1(1):intergenic_region(1)|RP11-217O12.1(1):upstream_gene_variant(1)	SMC2:NM_006444(dist=190084),OR13F1:NM_001004485(dist=172760)	known	t	g	0.9985	0.0002	0.1711	0.026	0.2968	G	T	-0.12	8.16178	9:136141870,9:107661742,9:2640759,9:131465481,9:15304782,9:19212560,9:16900695,9:22088094,9:108179115,9:139108324,9:5073770,9:78729176,9:130749432,9:117148430,9:100596689	1.15474	1.42583	yes	yes	2.25e-19	18.6478	4.74e-10	9.32422
HDL	9	107661742	124.324	rs2740488	C	A	0.272367	873091	269	255.362	4.34e-256	ABCA1(4):intron_variant(3)	.	known	a	c	0.2731	0.03	-0.0615	0.0018	5.9e-20	NA	NA	NA	NA	NA	NA	NA	yes	yes	0	596.213	0	354.917
TC	9	107661742	124.324	rs2740488	C	A	0.2723	940152	275	157	1e-157	ABCA1(4):intron_variant(3)	.	known	a	c	0.2729	0.0289	-0.0469	0.0017	3.33e-08	A	C	-0.0404	146.072	94543 days, 8:10:00	1.20919	1.16089	yes	yes	0	365.143	1.32e-236	235.879
nonHDL	9	107661742	124.324	rs2740488	C	A	0.264202	511578	240	38.1528	7.03e-39	ABCA1(4):intron_variant(3)	.	known	a	c	0.265	0.0264	-0.0323	0.0024	0.08298	A	C	-0.0276	37.27	94543 days, 8:10:00	1.09464	1.17029	yes	yes	2.27e-89	88.644	1.64e-48	47.7852
LDL	9	107661742	124.324	rs2740488	C	A	0.272103	823297	266	31.6333	2.33e-32	ABCA1(4):intron_variant(3)	.	known	a	c	0.2727	0.0312	-0.0231	0.0018	0.08219	A	C	-0.0203	33.1427	94548 days, 13:39:00	1.06351	1.13793	yes	yes	2.45e-69	68.6108	1.67e-35	34.7773
logTG	9	107665739	124.332	rs2575876	A	G	0.24947	844952	274	13.0277	9.38e-14	ABCA1(4):intron_variant(3)	.	known	a	g	0.75	0.0228	0.016	0.0019	0.8027	A	G	0.0139	15.6055	11737 days, 5:27:00	0.979797	1.15108	yes	yes	1.23e-36	35.9101	7.86e-25	24.1046
TC	9	108179115	125.453	rs16924584	G	T	0.0317513	714886	83	13.6799	2.09e-14	SLC44A1(8):intron_variant(2)	SLC44A1:NM_001286730(dist=19487),FSD1L:NM_001145313(dist=31200)	known	t	g	0.2791	0.0849	0.0512	0.0058	0.6967	G	T	-0.0446	16.567	9:136141870,9:107661742,9:2640759,9:131465481,9:15304782,9:19212560,9:16900695,9:22088094	0.941728	1.14798	yes	yes	1.29e-24	23.8894	1.37e-08	7.86328
HDL	9	108359753	125.53	NA	G	A	0.00137289	340071	29	8.69474	2.02e-09	NA	NA	novel	a	g	0.0013	0	-0.2573	0.0405	1	A	G	-0.415	27.1707	9:107661742,9:15304782,9:107093784,9:5073770,9:1036132,9:34071144,9:109062494	0.386329	0.62	yes	yes	1.59e-22	21.7986	2.06e-16	15.6861
HDL	9	109062494	125.923	NA	A	C	0.000956175	357784	36	8.6997	2e-09	NA	NA	novel	a	c	0.999	0	0.2646	0.0485	1	A	C	0.232	9.54061	9:107661742,9:15304782,9:107093784,9:5073770,9:1036132,9:34071144	1.10084	1.14052	yes	yes	3.98e-20	19.4001	9.54e-16	15.0205
logTG	9	112245773	131.051	rs75113691	C	G	0.0416116	838967	271	8.23025	5.89e-09	PTPN3(2528):intron_variant(2)	.|.	known	c	g	0.9282	0.073	0.0292	0.0042	0.9594	C	G	0.0252	10.7122	9:16901067,9:107665739,9:96970677,9:6666512	0.907919	1.15873	yes	yes	1.45e-19	18.8386	1.87e-08	7.72816
HDL	9	113828811	133.783	rs1008158	G	A	0.355379	871840	268	7.88046	1.32e-08	LPAR1-RNY4P18(1):intergenic_region(1)	LPAR1:NM_001401(dist=28446),MIR7702:NR_106989(dist=204625)	novel	a	g	0.369	0.0737	0.0111	0.0017	0.1191	A	G	0.00954	9.30103	9:107661742,9:15304782,9:107093784,9:5073770,9:1036132,9:34071144,9:109062494,9:108359753,9:117148327	1.02475	1.16352	yes	yes	5.63e-12	11.2495	0.000931	3.03105
HDL	9	117148327	139.26	rs10739409	C	T	0.239326	827453	255	8.6881	2.05e-09	AKNA(9):intron_variant(3)	.	known	t	c	0.2474	0.0363	0.0123	0.0019	0.01716	C	T	-0.0108	9.09745	9:107661742,9:15304782,9:107093784,9:5073770,9:1036132,9:34071144,9:109062494,9:108359753	1.15295	1.13889	yes	yes	3.21e-17	16.4935	1.43e-07	6.84466
TC	9	117148430	139.261	rs10733608	T	G	0.469745	937412	273	9.12819	7.44e-10	AKNA(9):intron_variant(3)	.	known	t	g	0.5286	0.0483	-0.011	0.0016	0.3273	G	T	0.00894	9.73283	9:136141870,9:107661742,9:2640759,9:131465481,9:15304782,9:19212560,9:16900695,9:22088094,9:108179115,9:139108324,9:5073770,9:78729176,9:130749432	1.07478	1.23043	yes	yes	1.34e-19	18.8729	4.73e-10	9.32514
logTG	9	123484155	147.524	rs10818473	C	A	0.675688	838307	270	7.73906	1.82e-08	AHCYP2(1):non_coding_exon_variant(1)	MEGF9:NM_001080497(dist=7390),FBXW2:NM_012164(dist=35099)	known	a	c	0.6705	0.0817	0.01	0.0017	0.006665	A	C	0.00872	7.34294	9:16901067,9:107665739,9:96970677,9:6666512,9:112245773,9:92228559	1.24675	1.14679	yes	yes	1.79e-16	15.7471	1.56e-06	5.80688
TC	9	130749432	154.658	rs10987803	C	T	0.0691647	938042	272	9.21062	6.16e-10	FAM102A-RP11-379C10.1(1):intergenic_region(1)	FAM102A:NM_001035254(dist=6620),NAIF1:NM_197956(dist=74080)	novel	t	c	0.093	0.056	0.0141	0.0031	5.08e-08	C	T	-0.0118	4.64589	9:136141870,9:107661742,9:2640759,9:131465481,9:15304782,9:19212560,9:16900695,9:22088094,9:108179115,9:139108324,9:5073770,9:78729176	2.27165	1.19492	yes	yes	7.08e-16	15.15	4.41e-08	7.35556
TC	9	131465481	155.383	rs13283282	G	C	0.131448	918038	251	24.1933	6.41e-25	PKN3(3):intron_variant(1)	.	known	c	g	0.13	0.0208	-0.0267	0.0023	0.9876	C	G	-0.0227	26.9101	9:136141870,9:107661742,9:2640759	1.02	1.17621	yes	yes	7.39e-50	49.1314	3.22e-23	22.4921
nonHDL	9	131465481	155.383	rs13283282	G	C	0.133556	489922	214	9.05294	8.85e-10	PKN3(3):intron_variant(1)	.	known	c	g	0.1285	0.0197	-0.024	0.0033	0.9383	C	G	-0.0196	11.3242	9:136141870,9:107661742,9:16884586,9:139377499,9:2640759	0.861117	1.22449	yes	yes	5.06e-25	24.2958	2.43e-13	12.6144
LDL	9	131468740	155.39	rs9697210	A	G	0.134623	807232	239	23.1849	6.53e-24	RN7SL560P(1):upstream_gene_variant(1)|PKN3(3):intron_variant(1)	.	known	a	g	0.8679	0.018	0.0274	0.0025	0.8242	A	G	0.0233	25.4895	9:136149399,9:107661742,9:2640759	1.01551	1.17597	yes	yes	1e-51	51	3.63e-23	22.4401
TC	9	136141870	166.208	rs2519093	T	C	0.188188	939777	274	237.834	1.47e-238	ABO(2):intron_variant(2)	.	known	t	c	0.8073	0.0329	-0.0654	0.0019	0.002004	NA	NA	NA	NA	NA	NA	NA	yes	yes	0	477.291	1.43e-258	257.845
nonHDL	9	136141870	166.208	rs2519093	T	C	0.188126	511203	239	127.756	1.75e-128	ABO(2):intron_variant(2)	.	known	t	c	0.809	0.0288	-0.0663	0.0027	0.02635	NA	NA	NA	NA	NA	NA	NA	yes	yes	6.76e-285	284.17	9.5e-161	160.022
LDL	9	136149399	166.209	rs507666	A	G	0.18152	827844	266	262.34	4.58e-263	ABO(2):intron_variant(2)	.	known	a	g	0.816	0.0219	-0.0737	0.0021	0.003196	NA	NA	NA	NA	NA	NA	NA	yes	yes	0	498.462	9.32e-231	230.031
TC	9	139108324	177.741	rs10858248	G	A	0.477087	932431	265	11.6158	2.42e-12	QSOX2(2):intron_variant(2)	.	known	a	g	0.477	0.0366	-0.0125	0.0016	0.3708	A	G	-0.0103	12.6055	9:136141870,9:107661742,9:2640759,9:131465481,9:15304782,9:19212560,9:16900695,9:22088094,9:108179115	1.05285	1.21359	yes	yes	4.76e-21	20.3224	1.47e-08	7.83268
LDL	9	139368953	178.395	rs3812594	A	G	0.238741	823662	258	13.6734	2.12e-14	SEC16A(10):missense_variant(4)	.|.	known	a	g	0.7446	0.0464	0.0164	0.0019	0.4678	A	G	0.0149	16.4841	9:136149399,9:107661742,9:2640759,9:131468740,9:19225895,9:22088260,9:16900695	0.93005	1.10067	yes	yes	2.21e-23	22.6556	1.8e-07	6.74473
nonHDL	9	139377499	178.396	rs12002854	A	G	0.227465	459848	204	10.8134	1.54e-11	SEC16A-C9orf163(1):intergenic_region(1)|C9orf163(1):upstream_gene_variant(1)	.|.	known	a	g	0.7566	0.0561	0.0198	0.0027	0.1005	A	G	0.0171	11.9318	9:136141870,9:107661742,9:16884586	0.974985	1.15789	yes	yes	2.03e-13	12.6925	0.00234	2.63078
TC	10	5257647	11.0169	rs75406471	A	G	0.144003	939777	274	11.8443	1.43e-12	AKR1C4(407):intron_variant(2)	.	known	a	g	0.8531	0.0213	0.0176	0.0022	0.5569	A	G	0.0153	13.8729	10:113936855,10:124693587,10:17268839,10:71094504,10:94839724,10:96015793,10:101999746,10:45958856,10:52573772,10:118394551	0.975262	1.15033	yes	yes	4.97e-22	21.3036	7.93e-08	7.10073
logTG	10	5263341	11.018	rs142122182	G	A	0.141687	832317	266	17.4715	3.38e-18	AKR1C4(407):downstream_gene_variant(2)|AKR1C4-RP11-445P17.3(1):intergenic_region(1)	.	known	a	g	0.149	0.0225	-0.0227	0.0023	0.8364	A	G	-0.0196	19.3757	10:65150959,10:94839642,10:114124977,10:74710484	1.05455	1.15816	yes	yes	3.47e-37	36.4597	2.12e-16	15.6737
nonHDL	10	17183072	38.6746	rs11254394	A	G	0.499609	509575	236	8.76124	1.73e-09	RP11-406H21.2(1):upstream_gene_variant(1)|TRDMT1(75):downstream_gene_variant(1)|RP11-406H21.2-TRDMT1(1):intergenic_region(1)	.	known	a	g	0.498	0.0442	-0.0148	0.0021	0.2005	A	G	-0.0127	10.5719	10:94839724,10:118397894,10:124693587,10:114124977,10:71094504,10:96038686	0.892893	1.16535	yes	yes	2.8e-17	16.5528	2.83e-07	6.54821
HDL	10	17267069	38.7624	rs12259979	T	G	0.43375	871088	265	13.2434	5.71e-14	VIM-AS1(2):intron_variant(2)|VIM(10):upstream_gene_variant(8)	.|.	known	t	g	0.5664	0.0906	-0.014	0.0016	0.4954	G	T	0.0122	15.8013	10:113922728,10:46065451,10:94839724,10:115797947,10:122922458,10:33637109,10:101912194	1.00484	1.14754	yes	yes	6.1e-25	24.2147	1.03e-10	9.98716
TC	10	17268839	38.764	rs3758413	C	T	0.43089	909909	268	27.2173	6.06e-28	VIM-AS1(2):intron_variant(2)|VIM(10):upstream_gene_variant(9)	.|.	known	t	c	0.4327	0.1008	0.0186	0.0016	0.04097	C	T	-0.0163	28.2418	10:113936855,10:124693587	1.09242	1.1411	yes	yes	7.61e-56	55.1186	4.86e-25	24.3134
LDL	10	17268839	38.764	rs3758413	C	T	0.414844	814943	260	12.2391	5.77e-13	VIM-AS1(2):intron_variant(2)|VIM(10):upstream_gene_variant(9)	.|.	known	t	c	0.4183	0.081	0.0133	0.0017	0.1639	C	T	-0.0118	13.6478	10:124693587,10:113936855,10:118394551,10:65162153,10:71094504,10:94839642	1.00658	1.12712	yes	yes	1.93e-30	29.7144	2.63e-16	15.58
TC	10	20208680	44.7156	rs17758552	C	T	0.292518	943600	274	8.8251	1.5e-09	PLXDC2(3):intron_variant(2)	.|.	novel	t	c	0.3028	0.0557	0.0098	0.0017	0.01293	C	T	-0.00844	7.34679	10:113936855,10:124693587,10:17268839,10:71094504,10:94839724,10:96015793,10:101999746,10:45958856,10:52573772,10:118394551,10:5257647,10:114647951	1.37717	1.16114	yes	no	1.38e-07	6.86012	0.0241	1.61798
logTG	10	33633866	61.128	rs4934932	A	G	0.109866	845829	274	11.2045	6.24e-12	RP11-90B22.1(1):downstream_gene_variant(1)|RP11-90B22.1-RP11-476F14.1(1):intergenic_region(1)	NRP1:NM_003873(dist=10033),LINC00838:NR_038932(dist=414775)	novel	a	g	0.8759	0.0577	-0.0213	0.0026	0.8966	A	G	-0.0179	13.4034	10:65150959,10:94839642,10:114124977,10:74710484,10:5263341,10:94215014,10:52573772,10:122922458,10:104082953,10:93490163	0.983162	1.18994	yes	yes	1.72e-17	16.7645	1.04e-05	4.98297
HDL	10	33637109	61.129	rs76060083	A	T	0.0984077	879093	270	17.0666	8.58e-18	RP11-90B22.1-RP11-476F14.1(1):intergenic_region(1)	NRP1:NM_003873(dist=13276),LINC00838:NR_038932(dist=411532)	novel	a	t	0.8897	0.0433	0.0249	0.0027	0.01878	A	T	0.0214	17.8182	10:113922728,10:46065451,10:94839724,10:115797947,10:122922458	1.14434	1.16355	yes	yes	1.1e-29	28.9586	2.3e-10	9.63827
TC	10	45958856	68.0708	rs2291428	C	G	0.218568	945226	276	18.1325	7.37e-19	MARCH8(8):intron_variant(5)upstream_gene_variant(1)missense_variant(1)	.	known	c	g	0.7666	0.0398	-0.0184	0.0019	0.4598	C	G	-0.0167	22.1367	10:113936855,10:124693587,10:17268839,10:71094504,10:94839724,10:96015793,10:101999746	0.931578	1.1018	yes	yes	1.04e-45	44.983	2.27e-29	28.644
HDL	10	46065451	68.097	rs61854123	A	G	0.220104	875161	270	30.664	2.17e-31	MARCH8(8):intron_variant(4)	.	known	a	g	0.767	0.0399	-0.0244	0.0019	0.4942	A	G	-0.0213	33.0545	79113 days, 10:08:00	1.10127	1.14554	yes	yes	1.71e-74	73.767	7.18e-43	42.1439
logTG	10	52573772	73.4332	rs41274050	T	C	0.00833758	705302	148	15.3681	4.28e-16	A1CF(10):non_coding_exon_variant(1)missense_variant(7)|ASAH2B(4):intron_variant(1)	.|.|.|.|.|.	known	t	c	0.9915	0.001	-0.088	0.0097	0.8507	C	T	0.0753	16.8356	10:65150959,10:94839642,10:114124977,10:74710484,10:5263341,10:94215014	1.06914	1.16866	yes	yes	3.62e-34	33.4413	1.87e-19	18.7282
TC	10	52573772	73.4332	rs41274050	T	C	0.0083591	720960	148	16.0903	8.12e-17	A1CF(10):non_coding_exon_variant(1)missense_variant(7)|ASAH2B(4):intron_variant(1)	.|.|.|.|.|.	known	t	c	0.992	0.001	-0.0881	0.0096	0.6968	C	T	0.0774	18.1537	10:113936855,10:124693587,10:17268839,10:71094504,10:94839724,10:96015793,10:101999746,10:45958856	1.00918	1.13824	yes	yes	4.88e-29	28.3116	1.88e-10	9.72584
LDL	10	52573772	73.4332	rs41274050	T	C	0.00835047	691796	141	11.4173	3.83e-12	A1CF(10):non_coding_exon_variant(1)missense_variant(7)|ASAH2B(4):intron_variant(1)	.|.|.|.|.|.	known	t	c	0.9915	0.001	-0.0776	0.0098	0.839	C	T	0.0686	13.8827	10:124693587,10:113936855,10:118394551,10:65162153,10:71094504,10:94839642,10:17268839,10:96015793	0.923746	1.1312	yes	yes	1.14e-21	20.9431	4.36e-08	7.36051
nonHDL	10	52573772	73.4332	rs41274050	T	C	0.00880461	343056	122	8.39798	4e-09	A1CF(10):non_coding_exon_variant(1)missense_variant(7)|ASAH2B(4):intron_variant(1)	.|.|.|.|.|.	known	t	c	0.992	0.0005	-0.0977	0.014	0.8115	C	T	0.0821	10.5768	10:94839724,10:118397894,10:124693587,10:114124977,10:71094504,10:96038686,10:17183072,10:101999746	0.855747	1.19001	yes	yes	1.36e-18	17.8665	4.37e-11	10.3595
logTG	10	61469538	83.7718	rs1171614	C	T	0.78183	815715	209	9.44463	3.59e-10	SLC16A9(3):intron_variant(1)upstream_gene_variant(1)5_prime_UTR_variant(1)	.	novel	t	c	0.779	0.0161	0.0144	0.002	0.24	C	T	-0.0125	11.3354	10:65150959,10:94839642,10:114124977,10:74710484,10:5263341,10:94215014,10:52573772,10:122922458,10:104082953,10:93490163,10:33633866,10:96015793	0.982432	1.152	yes	yes	3.03e-23	22.5186	3.12e-12	11.5058
logTG	10	65150959	87.1292	rs7095571	G	T	0.460391	845035	274	64.4394	3.64e-65	JMJD1C(135):intron_variant(2)	.	known	t	g	0.462	0.0594	-0.029	0.0016	0.4513	NA	NA	NA	NA	NA	NA	NA	yes	yes	4.25e-122	121.372	3.25e-61	60.4881
LDL	10	65162153	87.1342	rs7896783	A	G	0.460423	827044	266	18.7278	1.87e-19	JMJD1C(135):intron_variant(2)	.	known	a	g	0.538	0.058	-0.0168	0.0016	0.9837	A	G	-0.0144	21.1249	10:124693587,10:113936855,10:118394551	0.991322	1.16667	yes	yes	1.39e-28	27.857	2.76e-09	8.55909
TC	10	71094504	92.4417	rs17476364	C	T	0.0837505	895807	203	26.1502	7.08e-27	HK1(2259):intron_variant(14)upstream_gene_variant(1)	.|.|.|.|.	known	t	c	0.095	0.0142	-0.0332	0.0029	0.2942	C	T	0.0291	28.5017	10:113936855,10:124693587,10:17268839	1.04032	1.14089	yes	yes	5.89e-43	42.2299	1.69e-14	13.7721
LDL	10	71094504	92.4417	rs17476364	C	T	0.088705	799016	194	17.1924	6.42e-18	HK1(2259):intron_variant(14)upstream_gene_variant(1)	.|.|.|.|.	known	t	c	0.0948	0.0143	-0.0282	0.003	0.5722	C	T	0.0243	19.0794	10:124693587,10:113936855,10:118394551,10:65162153	1.00831	1.16049	yes	yes	4.35e-31	30.3615	2.43e-11	10.6144
nonHDL	10	71094504	92.4417	rs17476364	C	T	0.0908719	459359	167	12.5228	3e-13	HK1(2259):intron_variant(14)upstream_gene_variant(1)	.|.|.|.|.	known	t	c	0.0956	0.0121	-0.0329	0.0039	0.6979	C	T	0.0278	14.8416	10:94839724,10:118397894,10:124693587,10:114124977	0.906886	1.18345	yes	yes	5.14e-20	19.289	1.14e-06	5.9431
LDL	10	74703849	99.5004	rs12257692	C	T	0.0818878	815069	259	9.73447	1.84e-10	PLA2G12B(1):intron_variant(1)	.	known	t	c	0.151	0.1244	-0.0213	0.0031	0.006237	C	T	0.0185	9.93181	10:124693587,10:113936855,10:118394551,10:65162153,10:71094504,10:94839642,10:17268839,10:96015793,10:52573772,10:102075479	1.10278	1.15135	yes	yes	7.93e-30	29.1007	8.35e-16	15.0783
logTG	10	74710484	99.5065	rs7904738	C	G	0.130356	846203	275	19.5219	3.01e-20	PLA2G12B(1):intron_variant(1)	.	known	c	g	0.8093	0.1701	-0.0252	0.0025	0.1937	C	G	-0.0214	19.5467	10:65150959,10:94839642,10:114124977	1.16658	1.17757	yes	yes	6.1e-34	33.2147	2.98e-12	11.5258
TC	10	91010313	117.689	rs2243548	T	C	0.532322	937013	270	8.08832	8.16e-09	LIPA(8):intron_variant(4)upstream_gene_variant(1)	.|.|.	novel	t	c	0.4729	0.0766	0.0092	0.0016	0.008516	C	T	-0.00833	8.4045	10:113936855,10:124693587,10:17268839,10:71094504,10:94839724,10:96015793,10:101999746,10:45958856,10:52573772,10:118394551,10:5257647,10:114647951,10:20208680	1.10466	1.10444	yes	yes	1.38e-16	15.8601	2.38e-09	8.62342
LDL	10	91455205	118.234	rs768805	A	C	0.209441	762391	259	8.23388	5.84e-09	RP11-80H5.7(1):intron_variant(1)|RP11-80H5.9(1):intron_variant(1)	.	novel	a	c	0.781	0.0397	0.0133	0.0021	0.02976	A	C	0.0122	9.66154	10:124693587,10:113936855,10:118394551,10:65162153,10:71094504,10:94839642,10:17268839,10:96015793,10:52573772,10:102075479,10:74703849	0.960735	1.09016	yes	yes	3.43e-09	8.46471	0.367	0.435334
logTG	10	93490163	120.775	rs11186669	C	T	0.058416	812818	201	12.5061	3.12e-13	GAPDHP28-FAF2P1(1):intergenic_region(1)	PPP1R3C:NM_005398(dist=97305),TNKS2-AS1:NR_108071(dist=52433)	novel	t	c	0.0632	0.0099	0.0271	0.0035	0.06394	C	T	-0.0418	32.1649	10:65150959,10:94839642,10:114124977,10:74710484,10:5263341,10:94215014,10:52573772,10:122922458,10:104082953	0.456587	0.648325	yes	yes	8.78e-19	18.0565	3.96e-06	5.4023
logTG	10	94215014	121.036	rs201503938	CTTGA	C	0.0961053	764300	171	15.3762	4.21e-16	IDE(8631):intron_variant(3)	.|.	novel	cttga	c	0.8972	0.0167	-0.0259	0.0031	0.02027	C	CTTGA	0.0263	22.5421	10:65150959,10:94839642,10:114124977,10:74710484,10:5263341	0.798904	0.984791	yes	yes	6.02e-28	27.2204	6.46e-11	10.1898
HDL	10	94215014	121.036	rs201503938	CTTGA	C	0.0962081	745275	163	7.94568	1.13e-08	IDE(8631):intron_variant(3)	.|.	novel	cttga	c	0.897	0.017	0.0199	0.0031	0.08201	C	CTTGA	-0.0131	6	10:113922728,10:46065451,10:94839724,10:115797947,10:122922458,10:33637109,10:101912194,10:17267069,10:126375608,10:95340811	1.60144	1.51908	yes	yes	1.36e-13	12.8665	6.58e-06	5.18177
logTG	10	94839642	121.308	rs2068888	A	G	0.456752	841814	271	61.1548	7e-62	CYP26A1-NIP7P1(1):intergenic_region(1)|CYP26A1(3):downstream_gene_variant(3)	.|.	known	a	g	0.5456	0.0778	0.0283	0.0016	0.5725	A	G	0.0249	61.2069	45244 days, 3:19:00	1.15696	1.13655	yes	yes	3.47e-130	129.46	5.68e-67	66.2457
LDL	10	94839642	121.308	rs2068888	A	G	0.456432	824214	264	15.4736	3.36e-16	CYP26A1-NIP7P1(1):intergenic_region(1)|CYP26A1(3):downstream_gene_variant(3)	.|.	known	a	g	0.546	0.0775	0.014	0.0017	0.007216	A	G	0.0124	15.4921	10:124693587,10:113936855,10:118394551,10:65162153,10:71094504	1.11864	1.12903	yes	yes	2.88e-40	39.5406	8.5e-28	27.0706
nonHDL	10	94839724	121.308	rs4418728	T	G	0.489709	508439	237	28.535	2.92e-29	CYP26A1-NIP7P1(1):intergenic_region(1)|CYP26A1(3):downstream_gene_variant(3)	.|.	known	t	g	0.5122	0.0929	0.0253	0.0022	0.01904	NA	NA	NA	NA	NA	NA	NA	yes	yes	1.98e-60	59.7033	2.36e-37	36.6271
HDL	10	94839724	121.308	rs4418728	T	G	0.465761	871256	267	27.9251	1.19e-28	CYP26A1-NIP7P1(1):intergenic_region(1)|CYP26A1(3):downstream_gene_variant(3)	.|.	known	t	g	0.5352	0.086	-0.0191	0.0016	0.105	G	T	0.0168	29.3372	10:113922728,10:46065451	1.13097	1.1369	yes	yes	1.86e-58	57.7305	4.79e-31	30.3197
TC	10	94839724	121.308	rs4418728	T	G	0.470015	937010	272	23.2796	5.25e-24	CYP26A1-NIP7P1(1):intergenic_region(1)|CYP26A1(3):downstream_gene_variant(3)	.|.	known	t	g	0.531	0.0875	0.0168	0.0015	0.1567	G	T	-0.0145	23.8125	10:113936855,10:124693587,10:17268839,10:71094504	1.10948	1.15862	yes	yes	1.54e-46	45.8125	6.11e-27	26.214
HDL	10	95340811	122.141	rs8181419	G	T	0.178626	834537	256	8.03563	9.21e-09	FFAR4(3):intron_variant(3)	.|.	known	t	g	0.2023	0.1237	-0.0157	0.0022	0.7528	G	T	0.0151	13.4425	10:113922728,10:46065451,10:94839724,10:115797947,10:122922458,10:33637109,10:101912194,10:17267069,10:126375608	0.722732	1.03974	yes	yes	7.21e-24	23.1421	5.23e-15	14.2815
TC	10	96015793	123.126	rs3891783	G	C	0.448495	944851	275	22.3854	4.12e-23	PLCE1(51):intron_variant(4)	.|.|.	known	c	g	0.4486	0.0319	-0.0168	0.0015	0.5332	C	G	-0.0148	25.4179	10:113936855,10:124693587,10:17268839,10:71094504,10:94839724	0.999794	1.13514	yes	yes	8.78e-23	22.0565	0.00314	2.50307
logTG	10	96015793	123.126	rs3891783	G	C	0.44763	845829	274	10.4209	3.79e-11	PLCE1(51):intron_variant(4)	.|.|.	known	c	g	0.448	0.037	-0.0125	0.0016	0.8776	C	G	-0.0113	13.6882	10:65150959,10:94839642,10:114124977,10:74710484,10:5263341,10:94215014,10:52573772,10:122922458,10:104082953,10:93490163,10:33633866	0.896322	1.10619	yes	yes	4.08e-16	15.3893	8.84e-07	6.05355
LDL	10	96015793	123.126	rs3891783	G	C	0.447977	827844	266	12.0246	9.45e-13	PLCE1(51):intron_variant(4)	.|.|.	known	c	g	0.448	0.0371	-0.0134	0.0016	0.5034	C	G	-0.012	15.0516	10:124693587,10:113936855,10:118394551,10:65162153,10:71094504,10:94839642,10:17268839	0.896859	1.11667	yes	yes	3.4e-09	8.46852	0.6	0.221849
nonHDL	10	96038686	123.127	rs11187838	A	G	0.440696	515500	239	10.7428	1.81e-11	PLCE1(51):intron_variant(4)|PLCE1-AS1(3):downstream_gene_variant(3)	.|.|.	known	a	g	0.5591	0.0238	0.016	0.0021	0.1705	A	G	0.0141	12.9706	10:94839724,10:118397894,10:124693587,10:114124977,10:71094504	0.891087	1.13475	yes	yes	1.35e-11	10.8697	0.0106	1.97469
HDL	10	101912194	128.868	rs1408579	T	C	0.397451	879093	270	15.2223	5.99e-16	ERLIN1(3):intron_variant(2)downstream_gene_variant(1)	.|.	known	t	c	0.5545	0.1041	-0.0153	0.0017	0.5246	C	T	0.0132	16.7773	10:113922728,10:46065451,10:94839724,10:115797947,10:122922458,10:33637109	1.08565	1.15909	yes	yes	1.28e-28	27.8928	1.76e-09	8.75449
TC	10	101999746	128.875	rs17729876	A	G	0.343002	939777	274	18.7906	1.62e-19	SNORA12(3):upstream_gene_variant(1)|CWF19L1(9):intron_variant(7)	.|.|.|.|.	known	a	g	0.608	0.0908	-0.0171	0.0017	0.6644	A	G	-0.0148	21.0942	10:113936855,10:124693587,10:17268839,10:71094504,10:94839724,10:96015793	1.01277	1.15541	yes	yes	1.13e-33	32.9469	3.32e-14	13.4789
nonHDL	10	101999746	128.875	rs17729876	A	G	0.353276	511186	238	8.43081	3.71e-09	SNORA12(3):upstream_gene_variant(1)|CWF19L1(9):intron_variant(7)	.|.|.|.|.	known	a	g	0.601	0.0896	-0.0163	0.0023	0.8491	A	G	-0.0138	10.5302	10:94839724,10:118397894,10:124693587,10:114124977,10:71094504,10:96038686,10:17183072	0.862867	1.18116	yes	yes	1.63e-14	13.7878	1.53e-06	5.81531
LDL	10	102075479	128.918	rs603424	A	G	0.218593	821533	261	10.2126	6.13e-11	PKD2L1(6):intron_variant(6)	.|.	known	a	g	0.7534	0.1649	-0.0163	0.0022	0.5348	A	G	-0.014	12.4498	10:124693587,10:113936855,10:118394551,10:65162153,10:71094504,10:94839642,10:17268839,10:96015793,10:52573772	0.922467	1.16429	yes	yes	2.88e-18	17.5406	8.53e-09	8.06905
logTG	10	104082953	130.364	rs78531123	A	G	0.05477	802518	194	12.7243	1.89e-13	GBF1(2):intron_variant(1)	.|.|.	known	a	g	0.9415	0.0087	0.0289	0.0036	0.06664	A	G	0.0237	12.055	10:65150959,10:94839642,10:114124977,10:74710484,10:5263341,10:94215014,10:52573772,10:122922458	1.23923	1.21941	yes	yes	7.72e-25	24.1124	1.56e-07	6.80688
HDL	10	113922728	138.376	rs2803611	G	A	0.738812	877926	269	49.1003	7.94e-50	GPAM(5):intron_variant(3)	.|.	known	a	g	0.7271	0.0375	-0.0284	0.0018	0.7767	NA	NA	NA	NA	NA	NA	NA	yes	yes	1.26e-127	126.9	1.24e-73	72.9066
TC	10	113936855	138.378	rs2792759	T	C	0.739564	944851	275	29.7093	1.95e-30	GPAM(5):downstream_gene_variant(2)intron_variant(3)	.|.	known	t	c	0.2717	0.0371	0.0211	0.0017	0.0408	NA	NA	NA	NA	NA	NA	NA	yes	yes	8.07e-93	92.0931	1.2e-69	68.9208
LDL	10	113936855	138.378	rs2792759	T	C	0.736837	827844	266	28.3953	4.02e-29	GPAM(5):downstream_gene_variant(2)intron_variant(3)	.|.	known	t	c	0.2758	0.0381	0.0221	0.0018	0.1293	C	T	-0.0191	28.5243	86593 days, 4:27:00	1.10993	1.15707	yes	yes	1.23e-73	72.9101	4.17e-39	38.3799
logTG	10	114124977	138.724	rs74563318	A	C	0.0299556	814111	200	20.2728	5.34e-21	GUCY2GP-ACSL5(1):intergenic_region(1)	GUCY2GP:NR_028134(dist=8624),ACSL5:NM_203379(dist=8939)	known	a	c	0.968	0.0046	0.0525	0.005	0.4962	A	C	0.0432	22.1494	10:65150959,10:94839642	1.06868	1.21528	yes	yes	3.03e-32	31.5186	1.34e-07	6.8729
nonHDL	10	114124977	138.724	rs74563318	A	C	0.0294077	484371	175	13.7074	1.96e-14	GUCY2GP-ACSL5(1):intergenic_region(1)	GUCY2GP:NR_028134(dist=8624),ACSL5:NM_203379(dist=8939)	known	a	c	0.967	0.0042	0.052	0.0066	0.008772	A	C	0.0432	13.2426	10:94839724,10:118397894,10:124693587	1.11193	1.2037	yes	yes	2.75e-12	11.5607	0.0112	1.95078
TC	10	114647951	139.663	rs72826017	A	T	0.249712	860161	205	10.67	2.14e-11	RP11-57H14.3(1):upstream_gene_variant(1)|RP11-57H14.4-RP11-57H14.3(1):intergenic_region(1)	LOC103344931:NR_120684(dist=60460),TCF7L2:NM_001198525(dist=62058)	known	a	t	0.718	0.0396	-0.0133	0.0019	0.006177	A	T	-0.0114	10.4976	10:113936855,10:124693587,10:17268839,10:71094504,10:94839724,10:96015793,10:101999746,10:45958856,10:52573772,10:118394551,10:5257647	1.1625	1.16667	yes	yes	4.57e-14	13.3401	0.000211	3.67572
HDL	10	115797947	141.596	rs72823020	A	T	0.107612	874031	266	24.7914	1.62e-25	NHLRC2-ADRB1(1):intergenic_region(1)	NHLRC2:NM_198514(dist=125682),ADRB1:NM_000684(dist=5859)	known	a	t	0.883	0.0201	-0.0297	0.0026	0.1808	A	T	-0.0247	25.3161	10:113922728,10:46065451,10:94839724	1.16493	1.20243	yes	yes	3.66e-54	53.4365	8.44e-25	24.0737
LDL	10	118394551	144.786	rs2286779	C	G	0.519056	822375	264	20.0923	8.09e-21	PNLIPRP2(5):intron_variant(3)	.	known	c	g	0.48	0.0592	-0.0168	0.0016	0.3087	C	G	-0.0147	22.0191	10:124693587,10:113936855	1.01981	1.14286	yes	yes	3.26e-35	34.4868	3.49e-15	14.4572
TC	10	118394551	144.786	rs2286779	C	G	0.501568	943684	274	15.0506	8.9e-16	PNLIPRP2(5):intron_variant(3)	.	known	c	g	0.4962	0.0811	-0.014	0.0015	0.2978	C	G	-0.0121	16.9208	10:113936855,10:124693587,10:17268839,10:71094504,10:94839724,10:96015793,10:101999746,10:45958856,10:52573772	1.01341	1.15702	yes	yes	8.2e-24	23.0862	5.38e-11	10.2692
HDL	10	118397884	144.789	rs4751995	G	A	0.520541	833755	256	7.59286	2.55e-08	PNLIPRP2(5):splice_region_variant&intron_variant(1)non_coding_exon_variant(1)missense_variant(1)	.	known	a	g	0.521	0.0586	-0.0106	0.0016	0.4906	A	G	-0.00932	9.4034	10:113922728,10:46065451,10:94839724,10:115797947,10:122922458,10:33637109,10:101912194,10:17267069,10:126375608,10:95340811,10:94215014,10:121641900	0.977303	1.13734	yes	yes	1.08e-15	14.9666	2.44e-07	6.61261
nonHDL	10	118397894	144.789	rs4751996	G	A	0.491741	515109	239	16.6022	2.5e-17	PNLIPRP2(5):synonymous_variant(1)non_coding_exon_variant(1)missense_variant(1)	.	known	a	g	0.492	0.0858	0.0193	0.0021	0.008644	A	G	0.0167	17.618	65861 days, 8:04:00	1.0112	1.15569	yes	yes	3.13e-28	27.5045	1.63e-16	15.7878
HDL	10	121641900	150.733	rs9420286	A	G	0.618743	872339	266	7.86891	1.35e-08	MCMBP(5):intron_variant(1)	MCMBP:NM_001256379(dist=8760),SEC23IP:NM_007190(dist=10185)	novel	a	g	0.384	0.0437	-0.0114	0.0017	0.8788	A	G	-0.00987	10.4112	10:113922728,10:46065451,10:94839724,10:115797947,10:122922458,10:33637109,10:101912194,10:17267069,10:126375608,10:95340811,10:94215014	0.914167	1.15502	yes	yes	2.74e-10	9.56225	0.0132	1.87943
HDL	10	122922458	152.789	rs7906567	C	A	0.0676084	873477	265	20.3878	4.09e-21	RP11-159H3.1-LINC01153(1):intergenic_region(1)	MIR5694:NR_049879(dist=115600),FGFR2:NM_001144918(dist=315386)	known	a	c	0.1828	0.1142	0.0343	0.0033	0.1723	A	C	0.0302	21.7496	10:113922728,10:46065451,10:94839724,10:115797947	1.1175	1.13576	yes	yes	1.21e-30	29.9172	4.23e-09	8.37366
logTG	10	122922458	152.789	rs7906567	C	A	0.0577245	843006	270	14.6415	2.28e-15	RP11-159H3.1-LINC01153(1):intergenic_region(1)	MIR5694:NR_049879(dist=115600),FGFR2:NM_001144918(dist=315386)	known	a	c	0.167	0.1229	-0.031	0.0036	0.02503	A	C	-0.0272	15.0814	10:65150959,10:94839642,10:114124977,10:74710484,10:5263341,10:94215014,10:52573772	1.13774	1.13971	yes	yes	9.77e-24	23.0101	5.02e-09	8.2993
TC	10	124693587	156.589	rs7904973	T	G	0.563779	940670	274	27.6711	2.13e-28	C10orf88(4):intron_variant(3)upstream_gene_variant(1)	.	known	t	g	0.4377	0.025	-0.0184	0.0015	0.4814	G	T	0.0162	30.2464	79123 days, 5:35:00	1.0369	1.1358	yes	yes	3.02e-59	58.52	2.46e-30	29.6091
LDL	10	124693587	156.589	rs7904973	T	G	0.564492	819539	264	29.7845	1.64e-30	C10orf88(4):intron_variant(3)upstream_gene_variant(1)	.	known	t	g	0.437	0.027	-0.0202	0.0016	0.3239	NA	NA	NA	NA	NA	NA	NA	yes	yes	1.11e-58	57.9547	1.13e-24	23.9469
nonHDL	10	124693587	156.589	rs7904973	T	G	0.565694	512115	239	15.493	3.21e-16	C10orf88(4):intron_variant(3)upstream_gene_variant(1)	.	known	t	g	0.437	0.0239	-0.0194	0.0021	0.6064	G	T	0.0168	17.9747	10:94839724,10:118397894	0.925262	1.15476	yes	yes	1.31e-37	36.8827	3.22e-20	19.4921
HDL	10	126375608	160.972	rs10444190	C	G	0.462548	873619	268	8.15764	6.96e-09	FAM53B(3):intron_variant(3)|RP11-12J10.3(1):intron_variant(1)	.	novel	c	g	0.528	0.0784	-0.0106	0.0016	0.08126	C	G	-0.00905	9.08938	10:113922728,10:46065451,10:94839724,10:115797947,10:122922458,10:33637109,10:101912194,10:17267069	1.08479	1.17127	yes	yes	3.19e-10	9.49621	0.00664	2.17783
LDL	11	1081287	1.41956	rs151191319	A	G	0.0299361	802396	194	9.83231	1.47e-10	MUC2(4):intron_variant(2)	.	novel	a	g	0.9678	0.0051	0.0371	0.0049	0.8548	A	G	0.031	11.5654	11:61588305,11:126234820,11:116648917,11:5248004,11:18640477,11:122507570,11:118473231	0.956422	1.19677	yes	yes	9.69e-14	13.0137	0.0236	1.62709
HDL	11	2940492	7.67486	rs450244	C	T	0.907028	876591	268	14.9137	1.22e-15	SLC22A18(13):downstream_gene_variant(1)intron_variant(9)upstream_gene_variant(1)	.|.|.|.	known	t	c	0.9067	0.0102	0.0252	0.0028	0.1805	C	T	-0.0213	17.1249	11:116648917,11:117220429,11:47278917,11:61588305,11:122518525,11:55129640,11:64004723,11:75450576,11:126228000,11:65405600,11:45913607,11:109999577	1.04234	1.1831	yes	yes	1.6e-27	26.7959	2.79e-11	10.5544
TC	11	2940492	7.67486	rs450244	C	T	0.90756	942009	272	9.12481	7.5e-10	SLC22A18(13):downstream_gene_variant(1)intron_variant(9)upstream_gene_variant(1)	.|.|.|.	known	t	c	0.907	0.0104	0.019	0.0027	0.2191	C	T	-0.0157	10.2581	11:116648917,11:61588305,11:126232337,11:122523596,11:117175658,11:18632984,11:5248004,11:118469571,11:75474195,11:48019420,11:78104399,11:60173554,11:119012962,11:65351074	1.01937	1.21019	yes	yes	2.83e-24	23.5482	8.85e-14	13.0531
TC	11	5248004	11.6709	rs11549407	A	G	0.00070632	493419	33	24.7565	1.75e-25	CoTC_ribozyme(1):upstream_gene_variant(1)|HBB(60):non_coding_exon_variant(2)stop_gained(2)	.	known	a	g	0.9994	0.0001	0.4881	0.0449	0.8066	A	G	0.342	20.1739	11:116648917,11:61588305,11:126232337,11:122523596,11:117175658,11:18632984	1.392	1.42719	yes	yes	1.78e-38	37.7496	1.14e-13	12.9431
LDL	11	5248004	11.6709	rs11549407	A	G	0.000691394	472517	28	21.9765	1.06e-22	CoTC_ribozyme(1):upstream_gene_variant(1)|HBB(60):non_coding_exon_variant(2)stop_gained(2)	.	known	a	g	0.999	0.0001	0.4666	0.046	0.6094	A	G	0.335	18.2782	11:61588305,11:126234820,11:116648917	1.34285	1.39284	yes	yes	1.08e-32	31.9666	3.17e-10	9.49894
nonHDL	11	5248004	11.6709	rs11549407	A	G	0.00111055	224681	26	13.4005	3.98e-14	CoTC_ribozyme(1):upstream_gene_variant(1)|HBB(60):non_coding_exon_variant(2)stop_gained(2)	.	known	a	g	0.999	0.0001	0.4555	0.0552	0.5495	A	G	0.305	11.7932	11:116648917,11:126225876,11:117220429,11:61605499,11:18613336	1.2208	1.49344	yes	yes	2.18e-23	22.6615	1.05e-09	8.97881
logTG	11	10665235	20.6602	rs11042906	T	C	0.25053	841864	252	10.9005	1.26e-11	MRVI1(21):intron_variant(18)	.|.|.|.|.|.	known	t	c	0.7255	0.0475	0.0146	0.0019	0.2111	C	T	-0.0117	11.0348	11:116648917,11:117220429,11:61588305,11:47272579,11:64004723,11:27675712,11:65405600,11:78105879,11:68613367,11:13359745	1.16225	1.24786	yes	yes	2.24e-21	20.6498	4.23e-08	7.37366
logTG	11	13359745	26.8409	rs2896635	A	T	0.668366	845829	274	11.2174	6.06e-12	ARNTL(24):intron_variant(17)	.|.|.|.|.|.	known	a	t	0.3377	0.0824	-0.0132	0.0017	0.2466	A	T	-0.012	13.5544	11:116648917,11:117220429,11:61588305,11:47272579,11:64004723,11:27675712,11:65405600,11:78105879,11:68613367	0.973316	1.1	yes	yes	2.08e-39	38.6819	3.54e-27	26.451
HDL	11	14865399	27.8388	NA	C	T	0.999089	601420	52	13.5057	3.12e-14	NA	NA	known	t	c	0.9991	0.0001	-0.2706	0.0324	0.1632	C	T	0.237	15.7595	11:116648917,11:117220429,11:47278917,11:61588305,11:122518525,11:55129640,11:64004723,11:75450576,11:126228000,11:65405600,11:45913607,11:109999577,11:2940492,11:118952173,11:27690399	1.02717	1.14177	yes	yes	2.12e-46	45.6737	2.92e-32	31.5346
logTG	11	14865399	27.8388	NA	C	T	0.999086	612721	51	8.81221	1.54e-09	NA	NA	known	t	c	0.999	0.0001	0.2214	0.0321	0.4995	C	T	-0.2	11.8297	11:116648917,11:117220429,11:61588305,11:47272579,11:64004723,11:27675712,11:65405600,11:78105879,11:68613367,11:13359745,11:10665235,11:115665225,11:120559994	0.879302	1.107	yes	yes	8.22e-36	35.0851	1.74e-27	26.7595
nonHDL	11	18613336	31.4634	rs1972960	A	G	0.70446	486461	233	14.708	1.96e-15	UEVLD(116):upstream_gene_variant(11)|UEVLD-RP11-504G3.4(1):intergenic_region(1)|RP11-504G3.4(3):downstream_gene_variant(3)	.|.|.|.|.|.|.	known	a	g	0.3028	0.0819	-0.0195	0.0024	0.00127	A	G	-0.0169	14.4157	11:116648917,11:126225876,11:117220429,11:61605499	1.09556	1.15385	yes	yes	1.79e-27	26.7471	2.46e-13	12.6091
TC	11	18632984	31.4803	rs10128711	C	T	0.655478	940717	273	24.9517	1.12e-25	SPTY2D1-AS1(3):downstream_gene_variant(1)|SPTY2D1(3):downstream_gene_variant(2)intron_variant(1)	.|.	known	t	c	0.6515	0.1431	0.0183	0.0017	0.2464	C	T	-0.0158	23.9031	11:116648917,11:61588305,11:126232337,11:122523596,11:117175658	1.18403	1.15823	yes	yes	6.51e-50	49.1864	6.87e-31	30.163
LDL	11	18640477	31.4816	rs4757676	T	C	0.666251	811796	260	20.0755	8.41e-21	SPTY2D1(3):intron_variant(3)	.	known	t	c	0.3301	0.1405	-0.0182	0.0018	0.05094	NA	NA	NA	NA	NA	NA	NA	yes	yes	1.86e-43	42.7305	6.89e-25	24.1618
logTG	11	27675712	46.4412	rs1519480	T	C	0.639311	846203	275	18.9619	1.09e-19	BDNF-AS(9):intron_variant(8)|BDNF(19):downstream_gene_variant(19)	.|.|.|.|.	known	t	c	0.3576	0.1172	0.0172	0.0017	0.4016	C	T	-0.0158	23.1772	11:116648917,11:117220429,11:61588305,11:47272579,11:64004723	0.955922	1.08861	yes	yes	1.61e-27	26.7932	1.66e-10	9.77989
HDL	11	27690399	46.4454	rs2353487	T	C	0.638469	879013	271	13.7402	1.82e-14	BDNF-AS(9):intron_variant(7)|BDNF(19):intron_variant(17)	.|.|.|.|.|.|.|.|.|.|.|.|.|.|.|.|.|.|.|.	known	t	c	0.3595	0.116	-0.0147	0.0017	0.5284	C	T	0.0129	16.1537	11:116648917,11:117220429,11:47278917,11:61588305,11:122518525,11:55129640,11:64004723,11:75450576,11:126228000,11:65405600,11:45913607,11:109999577,11:2940492,11:118952173	1.01925	1.13953	yes	yes	2.36e-28	27.6271	4.01e-13	12.3969
HDL	11	29242684	46.9773	rs12364080	C	T	0.120313	879828	272	9.36154	4.35e-10	RP11-466I1.1(1):intron_variant(1)	MIR8068:NR_107035(dist=743589),LINC01616:NR_132652(dist=758984)	novel	t	c	0.126	0.0163	0.0162	0.0025	0.006508	C	T	-0.015	10.8508	11:116648917,11:117220429,11:47278917,11:61588305,11:122518525,11:55129640,11:64004723,11:75450576,11:126228000,11:65405600,11:45913607,11:109999577,11:2940492,11:118952173,11:27690399,11:14865399,11:56652022,11:32470828,11:117849058	1.04019	1.08	yes	yes	1.54e-12	11.8125	3.43e-05	4.46471
HDL	11	32470828	49.879	rs11031793	T	C	0.463122	879828	272	11.4684	3.4e-12	WT1-AS(7):intron_variant(1)	.	novel	t	c	0.5421	0.1275	0.0132	0.0016	0.4662	C	T	-0.0109	12.5214	11:116648917,11:117220429,11:47278917,11:61588305,11:122518525,11:55129640,11:64004723,11:75450576,11:126228000,11:65405600,11:45913607,11:109999577,11:2940492,11:118952173,11:27690399,11:14865399,11:56652022	1.10053	1.21101	yes	yes	3.1e-18	17.5086	0.000125	3.90309
logTG	11	45875161	66.0949	rs77756595	G	A	0.0284099	806428	185	8.14898	7.1e-09	CRY2(10):intron_variant(5)upstream_gene_variant(1)	.|.	known	a	g	0.0309	0.0047	-0.0342	0.0052	0.115	A	G	-0.0176	3.9393	11:116648917,11:117220429,11:61588305,11:47272579,11:64004723,11:27675712,11:65405600,11:78105879,11:68613367,11:13359745,11:10665235,11:115665225,11:120559994,11:14865399,11:117845195,11:114985152	2.44494	1.94318	no	yes	7.18e-14	13.1439	7.49e-05	4.12552
HDL	11	45913607	66.1233	rs77403571	A	G	0.0541303	804359	197	19.1093	7.78e-20	MAPK8IP1(3):intron_variant(1)upstream_gene_variant(1)	.	known	a	g	0.9423	0.0085	-0.037	0.0038	0.1762	A	G	-0.0561	57.8665	11:116648917,11:117220429,11:47278917,11:61588305,11:122518525,11:55129640,11:64004723,11:75450576,11:126228000,11:65405600	0.393983	0.659537	yes	yes	2.66e-37	36.5751	1.9e-17	16.7212
TC	11	46273962	66.3182	rs61884152	A	G	0.0671911	841805	197	7.37615	4.21e-08	CTD-2589M5.5-CTD-2589M5.4(1):intergenic_region(1)|CTD-2589M5.4(1):downstream_gene_variant(1)	LOC101928894:NR_120565(dist=75306),CREB3L1:NM_052854(dist=25227)	known	a	g	0.9291	0.0104	0.0183	0.0033	0.001729	A	G	0.0137	5.48149	11:116648917,11:61588305,11:126232337,11:122523596,11:117175658,11:18632984,11:5248004,11:118469571,11:75474195,11:48019420,11:78104399,11:60173554,11:119012962,11:65351074,11:2940492	1.54661	1.33577	yes	yes	7.82e-12	11.1068	6.46e-05	4.18977
logTG	11	47272579	66.4966	rs3758669	G	A	0.347277	846203	275	41.1249	7.5e-42	ACP2(15):upstream_gene_variant(12)|NR1H3(158):intron_variant(12)	.|.|.|.|.|.|.|.	known	a	g	0.3505	0.0958	-0.0244	0.0017	0.1015	A	G	-0.0213	41.6108	11:116648917,11:117220429,11:61588305	1.14711	1.14554	yes	yes	7.66e-71	70.1158	2.43e-22	21.6144
HDL	11	47278917	66.4967	rs3758673	T	C	0.366669	879349	271	129.603	2.5e-130	NR1H3(158):intron_variant(12)upstream_gene_variant(20)	.|.|.	known	t	c	0.632	0.1228	-0.0415	0.0017	3.83e-07	C	T	0.0359	118.827	11:116648917,11:117220429	1.28383	1.15599	yes	yes	1.28e-217	216.893	6.15e-81	80.2111
TC	11	48019420	66.5744	rs35161554;rs397848013	C	CGA	0.291817	882010	241	14.806	1.56e-15	PTPRJ(100):intron_variant(4)	.|.	known	cga	c	0.285	0.1426	0.0169	0.0019	0.891	C	CGA	-0.0152	18.8097	11:116648917,11:61588305,11:126232337,11:122523596,11:117175658,11:18632984,11:5248004,11:118469571,11:75474195	0.896982	1.11184	yes	yes	2.49e-32	31.6038	1.44e-17	16.8416
HDL	11	55129640	66.7841	rs11229252	T	C	0.107523	874995	269	45.1025	7.9e-46	OR4A16-OR4A15(1):intergenic_region(1)	OR4A16:NM_001005274(dist=17977),OR4A15:NM_001005275(dist=5720)	known	t	c	0.889	0.015	-0.0385	0.0028	1.24e-07	C	T	0.0141	8.15366	11:116648917,11:117220429,11:47278917,11:61588305,11:122518525	6.5462	2.7305	no	yes	8.27e-71	70.0825	9.33e-28	27.0301
HDL	11	56652022	67.0439	rs17640714	A	G	0.0645419	806202	199	12.0671	8.57e-13	AP000479.1-OR5AK3P(1):intergenic_region(1)	LOC101927120:NR_110136(dist=6468),OR5AK2:NM_001005323(dist=104367)	known	a	g	0.932	0.0078	-0.0268	0.0035	0.09682	A	G	-0.0604	66.3915	11:116648917,11:117220429,11:47278917,11:61588305,11:122518525,11:55129640,11:64004723,11:75450576,11:126228000,11:65405600,11:45913607,11:109999577,11:2940492,11:118952173,11:27690399,11:14865399	0.218219	0.443709	yes	yes	9.9e-21	20.0044	5.21e-07	6.28316
HDL	11	57660230	67.4446	rs148209242	T	C	0.0321169	796997	178	8.28876	5.14e-09	RP11-734C14.2-OR5AZ1P(1):intergenic_region(1)	TMX2-CTNND1:NR_037646(dist=73578),OR9Q1:NM_001005212(dist=131123)	novel	t	c	0.9655	0.0054	-0.0338	0.0049	0.6162	C	T	0.0219	6.14267	11:116648917,11:117220429,11:47278917,11:61588305,11:122518525,11:55129640,11:64004723,11:75450576,11:126228000,11:65405600,11:45913607,11:109999577,11:2940492,11:118952173,11:27690399,11:14865399,11:56652022,11:32470828,11:117849058,11:29242684,11:68562328,11:121800971	1.63049	1.54338	yes	yes	1.42e-12	11.8477	1.38e-05	4.86012
TC	11	60173554	68.7827	rs4939353	G	A	0.731995	944851	275	9.761	1.73e-10	MS4A14(11):downstream_gene_variant(2)intron_variant(8)	.|.|.|.	novel	a	g	0.732	0.0168	-0.012	0.0017	0.04085	A	G	-0.0109	11.4622	11:116648917,11:61588305,11:126232337,11:122523596,11:117175658,11:18632984,11:5248004,11:118469571,11:75474195,11:48019420,11:78104399	0.975043	1.10092	yes	yes	1.48e-11	10.8297	0.000211	3.67572
logTG	11	61588305	70.4029	rs174564	G	A	0.336235	837423	272	200.42	3.8e-201	FADS1(21):intron_variant(2)upstream_gene_variant(10)|FADS2(15):intron_variant(5)	.|.|.	known	a	g	0.348	0.0709	0.0533	0.0017	0.4589	A	G	0.0472	195.747	11:116648917,11:117220429	1.18067	1.12924	yes	yes	0	366.533	5.5e-153	152.26
HDL	11	61588305	70.4029	rs174564	G	A	0.338936	870874	269	118.815	1.53e-119	FADS1(21):intron_variant(2)upstream_gene_variant(10)|FADS2(15):intron_variant(5)	.|.|.	known	a	g	0.351	0.0693	-0.0407	0.0017	0.00149	A	G	-0.0365	121.259	11:116648917,11:117220429,11:47278917	1.15371	1.11507	yes	yes	4.08e-271	270.389	1.06e-145	144.975
TC	11	61588305	70.4029	rs174564	G	A	0.340589	936271	273	70.7735	1.68e-71	FADS1(21):intron_variant(2)upstream_gene_variant(10)|FADS2(15):intron_variant(5)	.|.|.	known	a	g	0.3519	0.0669	-0.0307	0.0016	0.02041	A	G	-0.0271	72.8539	81006 days, 15:37:00	1.09549	1.13284	yes	yes	1.92e-236	235.717	3.32e-193	192.479
LDL	11	61588305	70.4029	rs174564	G	A	0.335498	819613	264	94.4729	3.37e-95	FADS1(21):intron_variant(2)upstream_gene_variant(10)|FADS2(15):intron_variant(5)	.|.|.	known	a	g	0.3472	0.0702	-0.0368	0.0018	0.002419	NA	NA	NA	NA	NA	NA	NA	yes	yes	7.91e-232	231.102	1.78e-139	138.75
nonHDL	11	61605499	70.4107	rs174578	A	T	0.360258	507871	238	27.2888	5.14e-28	FADS2(15):intron_variant(6)upstream_gene_variant(2)	.|.|.	known	a	t	0.6372	0.0492	0.0267	0.0022	0.749	A	T	0.0232	30.7696	11:116648917,11:126225876,11:117220429	0.949492	1.15086	yes	yes	1.72e-101	100.764	9.89e-77	76.0048
logTG	11	64004723	73.1099	rs56271783	C	G	0.042375	810957	195	31.3653	4.31e-32	VEGFB(4):intron_variant(3)upstream_gene_variant(1)|RP11-783K16.14(2):upstream_gene_variant(2)|DNAJC4(11):downstream_gene_variant(11)|FKBP2(882):upstream_gene_variant(6)	.|.|.|.|.	known	c	g	0.9547	0.007	-0.0513	0.0041	0.3607	C	G	-0.0457	34.4225	11:116648917,11:117220429,11:61588305,11:47272579	1.05968	1.12254	yes	yes	1.17e-71	70.9318	2.46e-35	34.6091
HDL	11	64004723	73.1099	rs56271783	C	G	0.0424204	800030	188	25.0061	9.86e-26	VEGFB(4):intron_variant(3)upstream_gene_variant(1)|RP11-783K16.14(2):upstream_gene_variant(2)|DNAJC4(11):downstream_gene_variant(11)|FKBP2(882):upstream_gene_variant(6)	.|.|.|.|.	known	c	g	0.9547	0.007	0.0471	0.0041	0.8675	C	G	0.0416	28.0159	11:116648917,11:117220429,11:47278917,11:61588305,11:122518525,11:55129640	1.06169	1.13221	yes	yes	8.71e-61	60.06	1.64e-31	30.7852
TC	11	65351074	73.8296	rs10896018	A	G	0.294394	936261	271	9.21859	6.05e-10	EHBP1L1(10):synonymous_variant(2)intron_variant(1)downstream_gene_variant(1)upstream_gene_variant(1)non_coding_exon_variant(1)	.	known	a	g	0.6944	0.0664	-0.0117	0.0017	0.1945	A	G	-0.00983	9.67162	11:116648917,11:61588305,11:126232337,11:122523596,11:117175658,11:18632984,11:5248004,11:118469571,11:75474195,11:48019420,11:78104399,11:60173554,11:119012962	1.09215	1.19023	yes	yes	2.29e-14	13.6402	4.67e-05	4.33068
HDL	11	65405600	73.8559	rs2306363	T	G	0.193438	865940	263	20.0943	8.05e-21	PCNXL3(5):downstream_gene_variant(3)|SIPA1(11):upstream_gene_variant(6)5_prime_UTR_variant(1)|MIR4690(1):downstream_gene_variant(1)	.|.|.	known	t	g	0.7961	0.0331	-0.021	0.002	0.8285	G	T	0.0179	21.6073	11:116648917,11:117220429,11:47278917,11:61588305,11:122518525,11:55129640,11:64004723,11:75450576,11:126228000	1.10885	1.17318	yes	yes	6.4e-37	36.1938	1.09e-15	14.9626
logTG	11	65405600	73.8559	rs2306363	T	G	0.189417	832317	266	16.6232	2.38e-17	PCNXL3(5):downstream_gene_variant(3)|SIPA1(11):upstream_gene_variant(6)5_prime_UTR_variant(1)|MIR4690(1):downstream_gene_variant(1)	.|.|.	known	t	g	0.8009	0.029	0.019	0.0021	0.1662	G	T	-0.0153	15.2132	11:116648917,11:117220429,11:61588305,11:47272579,11:64004723,11:27675712	1.27859	1.24183	yes	yes	3.66e-30	29.4365	2.41e-11	10.618
HDL	11	68562328	75.2533	rs2229738	T	C	0.0756722	793041	183	8.87666	1.33e-09	CPT1A(9):missense_variant(5)	.|.	known	t	c	0.9194	0.0129	0.023	0.0033	0.3112	C	T	-0.0194	10.8268	11:116648917,11:117220429,11:47278917,11:61588305,11:122518525,11:55129640,11:64004723,11:75450576,11:126228000,11:65405600,11:45913607,11:109999577,11:2940492,11:118952173,11:27690399,11:14865399,11:56652022,11:32470828,11:117849058,11:29242684	0.989434	1.18557	yes	yes	3.48e-21	20.4584	9.11e-12	11.0405
logTG	11	68613367	75.3411	rs4633480	A	G	0.497957	840347	272	12.4492	3.55e-13	CPT1A-RP11-757G1.6(1):intergenic_region(1)|CPT1A(9):upstream_gene_variant(3)	.|.	known	a	g	0.501	0.0672	0.0131	0.0016	0.1003	A	G	0.0114	13.8827	11:116648917,11:117220429,11:61588305,11:47272579,11:64004723,11:27675712,11:65405600,11:78105879	1.05312	1.14912	yes	yes	6.83e-26	25.1656	3.93e-10	9.40561
HDL	11	75450576	83.198	rs673335	C	T	0.21778	879453	271	24.6096	2.46e-25	RN7SL786P(1):upstream_gene_variant(1)|MOGAT2-RN7SL786P(1):intergenic_region(1)	MOGAT2:NM_025098(dist=8245),LOC283214:NR_046090(dist=18924)	known	t	c	0.2426	0.1242	-0.0225	0.002	0.8294	C	T	0.0186	24.284	11:116648917,11:117220429,11:47278917,11:61588305,11:122518525,11:55129640,11:64004723	1.20563	1.20968	yes	yes	9.4e-81	80.0269	5.38e-59	58.2692
TC	11	75474195	83.2046	rs72997616	A	C	0.12446	944851	275	14.9155	1.21e-15	DGAT2(9):intron_variant(1)|CTD-2530H12.1(1):intron_variant(1)	.	known	a	c	0.8577	0.0657	0.0209	0.0024	0.112	A	C	0.0188	17.9586	11:116648917,11:61588305,11:126232337,11:122523596,11:117175658,11:18632984,11:5248004,11:118469571	0.946366	1.1117	yes	yes	3.17e-35	34.4989	1.42e-19	18.8477
TC	11	78104399	85.479	rs10793311	C	G	0.170465	872615	262	10.4113	3.88e-11	GAB2(7):intron_variant(5)|RP11-452H21.2(1):downstream_gene_variant(1)|RP11-452H21.1(1):intron_variant(1)	.	known	c	g	0.812	0.0727	0.0157	0.0021	0.1954	C	G	0.0138	11.9208	11:116648917,11:61588305,11:126232337,11:122523596,11:117175658,11:18632984,11:5248004,11:118469571,11:75474195,11:48019420	0.999188	1.13768	yes	yes	2.53e-16	15.5969	3.29e-05	4.4828
logTG	11	78105879	85.4792	rs10899490	T	C	0.193725	844549	272	13.4637	3.44e-14	GAB2(7):intron_variant(5)|RP11-452H21.2(1):downstream_gene_variant(1)|RP11-452H21.1(1):intron_variant(1)	.	known	t	c	0.7905	0.0775	0.0171	0.002	0.3575	C	T	-0.0154	15.6778	11:116648917,11:117220429,11:61588305,11:47272579,11:64004723,11:27675712,11:65405600	1.00749	1.11039	yes	yes	1.59e-17	16.7986	0.000309	3.51004
LDL	11	103870621	112.331	rs145567604;rs374742743	A	ATCTTG	0.184236	777395	234	7.81389	1.53e-08	PDGFD(3):intron_variant(3)	.|.	known	a	atcttg	0.8145	0.0193	0.0155	0.0023	0.6909	A	ATCTTG	0.0123	9.36452	11:61588305,11:126234820,11:116648917,11:5248004,11:18640477,11:122507570,11:118473231,11:1081287,11:117220429	0.94125	1.26016	yes	yes	7.87e-16	15.104	7.35e-06	5.13371
HDL	11	109999577	117.246	rs2358193	C	T	0.71616	864660	261	17.8822	1.31e-18	ZC3H12C(3):intron_variant(1)upstream_gene_variant(1)	.	known	t	c	0.7037	0.0513	-0.0177	0.0018	0.5731	C	T	0.0151	19.8477	11:116648917,11:117220429,11:47278917,11:61588305,11:122518525,11:55129640,11:64004723,11:75450576,11:126228000,11:65405600,11:45913607	1.07579	1.17219	yes	yes	3.22e-31	30.4921	7.87e-11	10.104
logTG	11	114985152	123.011	rs2513696	T	G	0.21396	840755	273	8.6484	2.25e-09	NXPE2-ACA59(1):intergenic_region(1)	NXPE2:NM_182495(dist=407500),CADM1:NM_001098517(dist=59193)	known	t	g	0.7795	0.0538	-0.0021	0.002	9.53e-13	G	T	0.00275	0.899629	11:116648917,11:117220429,11:61588305,11:47272579,11:64004723,11:27675712,11:65405600,11:78105879,11:68613367,11:13359745,11:10665235,11:115665225,11:120559994,11:14865399,11:117845195	11.3509	0.763636	yes	yes	1.66e-10	9.77989	0.0233	1.63264
logTG	11	115665225	123.78	rs201811080	A	AT	0.274422	573832	219	9.81632	1.53e-10	AP000797.3(1):intron_variant(1)	LINC00900:NR_034148(dist=34307),BUD13:NM_001159736(dist=953660)	known	a	at	0.705	0.1394	-0.0088	0.0026	3.33e-10	A	AT	-0.0066	2.8729	11:116648917,11:117220429,11:61588305,11:47272579,11:64004723,11:27675712,11:65405600,11:78105879,11:68613367,11:13359745,11:10665235	4.02647	1.33333	yes	yes	3.83e-16	15.4168	2.01e-05	4.6968
logTG	11	116648917	126.043	rs964184	C	G	0.847951	838336	271	2541.36	0	AP006216.10(1):downstream_gene_variant(1)|ZNF259(8):3_prime_UTR_variant(3)downstream_gene_variant(1)|AP006216.11(1):upstream_gene_variant(1)	.|.	known	c	g	0.1597	0.0417	0.2307	0.0022	1.86e-247	NA	NA	NA	NA	NA	NA	NA	yes	yes	0	4636.07	0	1923.51
nonHDL	11	116648917	126.043	rs964184	C	G	0.842809	508785	237	380.451	0	AP006216.10(1):downstream_gene_variant(1)|ZNF259(8):3_prime_UTR_variant(3)downstream_gene_variant(1)|AP006216.11(1):upstream_gene_variant(1)	.|.	known	c	g	0.17	0.0537	0.1194	0.0029	4.18e-25	NA	NA	NA	NA	NA	NA	NA	yes	yes	0	903.74	0	544.073
HDL	11	116648917	126.043	rs964184	C	G	0.841777	871962	268	510.66	0	AP006216.10(1):downstream_gene_variant(1)|ZNF259(8):3_prime_UTR_variant(3)downstream_gene_variant(1)|AP006216.11(1):upstream_gene_variant(1)	.|.	known	c	g	0.1686	0.05	-0.1021	0.0022	9.45e-50	NA	NA	NA	NA	NA	NA	NA	yes	yes	0	877.631	0	341.577
TC	11	116648917	126.043	rs964184	C	G	0.838628	937359	272	350.738	0	AP006216.10(1):downstream_gene_variant(1)|ZNF259(8):3_prime_UTR_variant(3)downstream_gene_variant(1)|AP006216.11(1):upstream_gene_variant(1)	.|.	known	c	g	0.1724	0.0529	0.079	0.0021	3.92e-49	NA	NA	NA	NA	NA	NA	NA	yes	yes	0	707.161	0	375.674
LDL	11	116648917	126.043	rs964184	C	G	0.84889	820538	263	45.7448	1.8e-46	AP006216.10(1):downstream_gene_variant(1)|ZNF259(8):3_prime_UTR_variant(3)downstream_gene_variant(1)|AP006216.11(1):upstream_gene_variant(1)	.|.	known	c	g	0.159	0.0408	0.0236	0.0023	2.09e-22	C	G	0.0216	24.3809	11:61588305,11:126234820	2.08666	1.09259	yes	yes	7.85e-180	179.105	1.91e-193	192.719
TC	11	117175658	126.445	rs116987336	A	G	0.0250479	812628	175	27.3809	4.16e-28	BACE1(12):intron_variant(6)	.|.|.|.	known	a	g	0.974	0.0031	-0.0679	0.0057	0.3644	A	G	-0.0204	4.50864	11:116648917,11:61588305,11:126232337,11:122523596	6.88365	3.32843	no	yes	4.23e-57	56.3737	1.42e-31	30.8477
logTG	11	117220429	126.516	rs192489212	C	A	0.00199446	706912	69	334.319	0	CEP164(13):intron_variant(6)	.|.	known	a	c	0.002	0.0002	-0.9241	0.0241	0.2086	A	C	-0.67	307.109	81006 days, 15:37:00	1.25414	1.37925	yes	yes	0	587.215	5.38e-202	201.269
HDL	11	117220429	126.516	rs192489212	C	A	0.00199204	697036	69	179.69	2.04e-180	CEP164(13):intron_variant(6)	.|.	known	a	c	0.0019	0.0002	0.6918	0.0245	0.4574	A	C	0.494	163.395	81006 days, 15:37:00	1.29319	1.4004	yes	yes	1.16e-306	305.936	3.62e-106	105.441
nonHDL	11	117220429	126.516	rs192489212	C	A	0.00172286	352088	57	29.0485	8.94e-30	CEP164(13):intron_variant(6)	.|.	known	a	c	0.0015	0.0001	-0.4204	0.0353	0.1812	A	C	-0.321	31.1135	11:116648917,11:126225876	0.999302	1.30966	yes	yes	2.34e-50	49.6308	3.81e-15	14.4191
LDL	11	117220429	126.516	rs192489212	C	A	0.00200871	694718	67	8.1926	6.42e-09	CEP164(13):intron_variant(6)	.|.	known	a	c	0.002	0.0002	-0.1429	0.0244	0.2644	A	C	-0.101	7.6925	11:61588305,11:126234820,11:116648917,11:5248004,11:18640477,11:122507570,11:118473231,11:1081287	1.20068	1.41485	yes	yes	3.33e-16	15.4776	0.00116	2.93554
logTG	11	117845195	128.153	rs36119355	T	G	0.270351	845153	265	8.65597	2.21e-09	TMPRSS13-IL10RA(1):intergenic_region(1)	TMPRSS13:NM_001206789(dist=45027),IL10RA:NM_001558(dist=11911)	known	t	g	0.7163	0.0423	0.0001	0.0018	4.68e-12	G	T	0.00173	0.528708	11:116648917,11:117220429,11:61588305,11:47272579,11:64004723,11:27675712,11:65405600,11:78105879,11:68613367,11:13359745,11:10665235,11:115665225,11:120559994,11:14865399	19.3309	0.0578035	yes	yes	8.76e-12	11.0575	0.00135	2.86967
HDL	11	117849058	128.156	NA	G	C	0.000668381	261364	8	10.2108	6.15e-11	NA	NA	known	c	g	0.0006	0	0.3929	0.0702	1	C	G	0.269	6.91364	11:116648917,11:117220429,11:47278917,11:61588305,11:122518525,11:55129640,11:64004723,11:75450576,11:126228000,11:65405600,11:45913607,11:109999577,11:2940492,11:118952173,11:27690399,11:14865399,11:56652022,11:32470828	1.778	1.46059	yes	yes	5e-13	12.301	2.14e-08	7.66959
nonHDL	11	118465501	128.924	rs11216923	G	A	0.19054	515500	239	7.65788	2.2e-08	ARCN1(4):intron_variant(4)|RNU6-1157P(1):downstream_gene_variant(1)	.|.	known	a	g	0.24	0.1493	0.0188	0.0028	0.6399	A	G	0.0166	10.4461	11:116648917,11:126225876,11:117220429,11:61605499,11:18613336,11:5248004,11:122528870	0.790652	1.13253	yes	yes	7.85e-15	14.1051	1.87e-07	6.72816
TC	11	118469571	128.924	rs7931564	G	A	0.181106	944851	275	15.4219	3.79e-16	ARCN1(4):intron_variant(4)|RNU6-1157P(1):downstream_gene_variant(1)	.|.	known	a	g	0.223	0.139	0.0197	0.0021	0.5127	A	G	0.017	18.8477	11:116648917,11:61588305,11:126232337,11:122523596,11:117175658,11:18632984,11:5248004	0.932027	1.15882	yes	yes	6.93e-27	26.1593	3.54e-15	14.451
LDL	11	118473231	128.924	rs1047079	C	T	0.143062	827844	266	13.7969	1.6e-14	PHLDB1(27):upstream_gene_variant(1)|ARCN1(4):3_prime_UTR_variant(3)downstream_gene_variant(1)	.|.	known	t	c	0.1745	0.1132	0.0215	0.0025	0.5327	C	T	-0.0178	15.5258	11:61588305,11:126234820,11:116648917,11:5248004,11:18640477,11:122507570	0.996295	1.20787	yes	yes	6.44e-22	21.1911	1.55e-07	6.80967
HDL	11	118952173	129.371	rs15818	G	A	0.389505	836533	259	13.8168	1.52e-14	HMBS(142):upstream_gene_variant(15)|VPS11(9):downstream_gene_variant(3)non_coding_exon_variant(4)missense_variant(1)	.|.	known	a	g	0.395	0.0465	-0.0142	0.0017	0.793	A	G	-0.0131	17.0615	11:116648917,11:117220429,11:47278917,11:61588305,11:122518525,11:55129640,11:64004723,11:75450576,11:126228000,11:65405600,11:45913607,11:109999577,11:2940492	0.97032	1.08397	yes	yes	3e-31	30.5229	3.47e-14	13.4597
TC	11	119012962	129.429	rs116993355	C	T	0.0717083	847545	218	9.40591	3.93e-10	HINFP-ABCG4(1):intergenic_region(1)	HINFP:NM_001243259(dist=7197),ABCG4:NM_022169(dist=6788)	known	t	c	0.0762	0.011	-0.0243	0.0033	0.7211	C	T	0.0209	12.6234	11:116648917,11:61588305,11:126232337,11:122523596,11:117175658,11:18632984,11:5248004,11:118469571,11:75474195,11:48019420,11:78104399,11:60173554	0.853546	1.16268	yes	yes	7.21e-09	8.14206	0.0643	1.19179
logTG	11	119906707	130.98	NA	T	C	0.000776143	294418	10	7.93345	1.17e-08	NA	NA	novel	t	c	0.999	0	0.3767	0.0563	1	C	T	-0.31	11.6144	11:116648917,11:117220429,11:61588305,11:47272579,11:64004723,11:27675712,11:65405600,11:78105879,11:68613367,11:13359745,11:10665235,11:115665225,11:120559994,11:14865399,11:117845195,11:114985152,11:45875161	0.807691	1.21516	yes	yes	4.04e-10	9.39362	0.000208	3.68194
logTG	11	120559994	132.678	NA	A	C	0.000843958	340474	27	9.36053	4.36e-10	NA	NA	novel	a	c	0.999	0	0.3264	0.0507	1	A	C	0.236	8.62342	11:116648917,11:117220429,11:61588305,11:47272579,11:64004723,11:27675712,11:65405600,11:78105879,11:68613367,11:13359745,11:10665235,11:115665225	1.28007	1.38305	yes	yes	7.78e-11	10.109	4.04e-05	4.39362
HDL	11	121800971	134.839	rs1622638	A	G	0.345252	874761	269	8.66043	2.19e-09	SORL1-RNU6-256P(1):intergenic_region(1)	SORL1:NM_003105(dist=296500),MIR100HG:NR_024430(dist=158840)	known	a	g	0.624	0.0908	0.0116	0.0017	0.0751	A	G	0.0102	10.1543	11:116648917,11:117220429,11:47278917,11:61588305,11:122518525,11:55129640,11:64004723,11:75450576,11:126228000,11:65405600,11:45913607,11:109999577,11:2940492,11:118952173,11:27690399,11:14865399,11:56652022,11:32470828,11:117849058,11:29242684,11:68562328	1.02973	1.13725	yes	yes	4.5e-12	11.3468	0.00201	2.6968
LDL	11	122507570	135.836	rs4337055	A	T	0.396524	810400	257	18.465	3.43e-19	RP11-266E8.2-UBASH3B(1):intergenic_region(1)	MIR100HG:NR_024430(dist=433800),UBASH3B:NM_032873(dist=18828)	known	a	t	0.603	0.0368	-0.0168	0.0017	0.4089	A	T	-0.0144	20.0851	11:61588305,11:126234820,11:116648917,11:5248004,11:18640477	1.02813	1.16667	yes	yes	9.5e-30	29.0223	4.48e-08	7.34872
HDL	11	122518525	135.838	rs6589939	G	A	0.359654	875146	270	48.778	1.67e-49	RP11-266E8.2-UBASH3B(1):intergenic_region(1)	MIR100HG:NR_024430(dist=444755),UBASH3B:NM_032873(dist=7873)	known	a	g	0.366	0.0514	0.026	0.0017	0.5938	A	G	0.0227	50.1931	11:116648917,11:117220429,11:47278917,11:61588305	1.14944	1.14537	yes	yes	6.08e-80	79.2161	1.04e-26	25.983
TC	11	122523596	135.84	rs7930518	A	G	0.399878	941584	274	36.4189	3.81e-37	UBASH3B(8):upstream_gene_variant(2)|RP11-266E8.2-UBASH3B(1):intergenic_region(1)	.	known	a	g	0.6021	0.0529	-0.0215	0.0016	0.2878	A	G	-0.0186	38.2984	11:116648917,11:61588305,11:126232337	1.07584	1.15591	yes	yes	2.46e-71	70.6091	2.98e-32	31.5258
nonHDL	11	122528870	135.841	rs12418320	T	C	0.340021	502763	232	11.3553	4.41e-12	UBASH3B(8):intron_variant(2)	.	known	t	c	0.652	0.0638	-0.0166	0.0023	0.02822	C	T	0.0141	11.4473	11:116648917,11:126225876,11:117220429,11:61605499,11:18613336,11:5248004	1.06683	1.1773	yes	yes	4.38e-27	26.3585	2.09e-14	13.6799
nonHDL	11	126225876	142.416	rs112771035	G	C	0.0753841	515008	238	50.3826	4.14e-51	ST3GAL4(20):intron_variant(5)5_prime_UTR_variant(2)	.|.|.	known	c	g	0.0768	0.0165	0.0624	0.004	0.05734	C	G	0.0538	50.7423	81006 days, 15:37:00	1.06085	1.15985	yes	yes	1.72e-101	100.764	4.07e-46	45.3904
HDL	11	126228000	142.421	rs59379014	T	C	0.0913328	878202	270	23.1434	7.19e-24	ST3GAL4(20):intron_variant(7)	.|.|.	known	t	c	0.8943	0.0531	0.0259	0.0028	5.68e-08	C	T	-0.0236	20.1494	11:116648917,11:117220429,11:47278917,11:61588305,11:122518525,11:55129640,11:64004723,11:75450576	1.36734	1.09746	yes	yes	1.53e-49	48.8153	3.36e-22	21.4737
TC	11	126232337	142.425	rs4055121	T	C	0.161699	935913	272	62.6331	2.33e-63	ST3GAL4(20):intron_variant(7)	.|.	known	t	c	0.8221	0.08	-0.0375	0.0021	0.03136	C	T	0.0327	64.1152	11:116648917,11:61588305	1.10217	1.14679	yes	yes	1.9e-90	89.7212	9.27e-30	29.0329
LDL	11	126234820	142.427	rs78689694	C	G	0.13319	808995	255	75.513	3.07e-76	ST3GAL4(20):intron_variant(7)	.|.	known	c	g	0.86	0.045	-0.0478	0.0025	0.7834	C	G	-0.0413	76.3152	42770 days, 2:45:00	1.09832	1.15738	yes	yes	3.72e-128	127.429	5.25e-46	45.2798
LDL	12	618790	1.10404	rs34019521	C	G	0.236337	808149	256	11.77	1.7e-12	B4GALNT3(6):intron_variant(2)	.	novel	c	g	0.754	0.0369	-0.0159	0.002	0.7462	C	G	-0.0136	13.6091	12:121416650,12:112007756,12:9082581,12:51106178,12:125312425,12:51779544,12:123856974	0.971128	1.16912	yes	yes	2.28e-31	30.6421	2.48e-24	23.6055
TC	12	618790	1.10404	rs34019521	C	G	0.221195	920480	265	7.77316	1.69e-08	B4GALNT3(6):intron_variant(2)	.	novel	c	g	0.7573	0.0444	-0.0131	0.0019	0.3581	C	G	-0.0115	10.6108	12:112007756,12:121416988,12:123825389,12:9082581,12:110002819,12:4384844,12:50715252,12:125077567,12:51796889,12:25407726,12:111407366,12:113218868,12:29496991,12:133108555,12:40558661,12:46385848,12:100812270,12:50156888,12:72179446	0.841339	1.13913	yes	yes	1.02e-26	25.9914	2.79e-24	23.5544
nonHDL	12	623129	1.11701	rs35882350	G	A	0.227774	490055	230	10.028	9.38e-11	B4GALNT3(6):intron_variant(2)	.	novel	a	g	0.248	0.041	0.019	0.0027	0.1314	A	G	0.0155	10.4776	12:112007756,12:121416988,12:125316031,12:57692470,12:111367244,12:9082581,12:4384844	1.03019	1.22581	yes	yes	3.38e-33	32.4711	1.63e-21	20.7878
logTG	12	4384844	10.9218	rs76895963	G	T	0.017549	800316	177	48.9451	1.13e-49	CCND2-AS1(1):intron_variant(1)|CCND2-AS2(1):upstream_gene_variant(1)|CCND2(4):intron_variant(1)upstream_gene_variant(3)	.|.	novel	t	g	0.0175	0.0025	-0.1132	0.0073	0.3654	NA	NA	NA	NA	NA	NA	NA	yes	yes	2.86e-86	85.5436	4.54e-27	26.3429
TC	12	4384844	10.9218	rs76895963	G	T	0.0176372	824204	173	20.5428	2.87e-21	CCND2-AS1(1):intron_variant(1)|CCND2-AS2(1):upstream_gene_variant(1)|CCND2(4):intron_variant(1)upstream_gene_variant(3)	.|.	novel	t	g	0.0175	0.0024	-0.0752	0.0072	0.5397	G	T	0.0564	22.8125	12:112007756,12:121416988,12:123825389,12:9082581,12:110002819	1.02302	1.33333	yes	yes	4.53e-42	41.3439	2.96e-19	18.5287
nonHDL	12	4384844	10.9218	rs76895963	G	T	0.0187715	433737	143	13.0383	9.16e-14	CCND2-AS1(1):intron_variant(1)|CCND2-AS2(1):upstream_gene_variant(1)|CCND2(4):intron_variant(1)upstream_gene_variant(3)	.|.	novel	t	g	0.017	0.002	-0.0806	0.0095	0.3645	G	T	0.0602	14.8477	12:112007756,12:121416988,12:125316031,12:57692470,12:111367244,12:9082581	0.9436	1.33887	yes	yes	5.29e-33	32.2765	1.61e-16	15.7932
LDL	12	4384844	10.9218	rs76895963	G	T	0.0175388	784716	171	9.96123	1.09e-10	CCND2-AS1(1):intron_variant(1)|CCND2-AS2(1):upstream_gene_variant(1)|CCND2(4):intron_variant(1)upstream_gene_variant(3)	.|.	novel	t	g	0.0176	0.0025	-0.0534	0.0074	0.2794	G	T	0.0407	11.6326	12:121416650,12:112007756,12:9082581,12:51106178,12:125312425,12:51779544,12:123856974,12:618790,12:113218868,12:111407366,12:25412038	0.963226	1.31204	yes	yes	1.55e-22	21.8097	1.48e-12	11.8297
HDL	12	6713450	16.9464	rs1734114	G	A	0.217576	852089	267	12.6725	2.13e-13	CHD4(15):intron_variant(6)upstream_gene_variant(2)	.|.	novel	a	g	0.2375	0.1279	-0.0155	0.002	0.001445	A	G	-0.0143	14.2464	12:112119171,12:125338529,12:123790051,12:111390454,12:109993603,12:124407403,12:113365621,12:57766392,12:20470221,12:9098995,12:121406293,12:7681181,12:53799714,12:50263148	1.06717	1.08392	yes	yes	1.31e-27	26.8827	7.01e-12	11.1543
HDL	12	7681181	18.8864	rs7305678	G	T	0.794013	865126	266	17.785	1.64e-18	CD163-GAPDHP31(1):intergenic_region(1)	CD163:NM_203416(dist=24767),APOBEC1:NM_001644(dist=120815)	known	t	g	0.7476	0.1691	-0.0202	0.0021	0.01646	G	T	0.0166	17.4855	12:112119171,12:125338529,12:123790051,12:111390454,12:109993603,12:124407403,12:113365621,12:57766392,12:20470221,12:9098995,12:121406293	1.21457	1.21687	yes	yes	5.98e-33	32.2233	1.62e-15	14.7905
TC	12	9082581	22.2058	rs4883201	G	A	0.109875	863328	260	30.6843	2.07e-31	PHC1(15):intron_variant(8)upstream_gene_variant(4)	.	known	a	g	0.1287	0.0623	-0.0316	0.0026	0.09715	A	G	-0.0277	31.2118	12:112007756,12:121416988,12:123825389	1.11345	1.14079	yes	yes	9.73e-63	62.0119	1.33e-28	27.8761
LDL	12	9082581	22.2058	rs4883201	G	A	0.109713	818262	262	16.1871	6.5e-17	PHC1(15):intron_variant(8)upstream_gene_variant(4)	.	known	a	g	0.129	0.0633	-0.0242	0.0026	0.2583	A	G	-0.0214	18	12:121416650,12:112007756	1.00679	1.13084	yes	yes	3.59e-33	32.4449	2.63e-13	12.58
nonHDL	12	9082581	22.2058	rs4883201	G	A	0.12534	468320	225	14.0893	8.14e-15	PHC1(15):intron_variant(8)upstream_gene_variant(4)	.	known	a	g	0.1469	0.0727	-0.0268	0.0034	0.03094	A	G	-0.0231	13.7055	12:112007756,12:121416988,12:125316031,12:57692470,12:111367244	1.10413	1.16017	yes	yes	6.23e-27	26.2055	3.04e-11	10.5171
HDL	12	9098995	22.2106	rs149871778;rs3217106	GAAC	G	0.117603	816372	236	18.7382	1.83e-19	PHC1(15):downstream_gene_variant(3)|M6PR(12):disruptive_inframe_insertion(4)upstream_gene_variant(6)non_coding_exon_variant(1)intron_variant(1)|KLRG1(75):upstream_gene_variant(3)	.|.	known	g	gaac	0.1421	0.0702	-0.0256	0.0026	0.1159	NA	NA	NA	NA	NA	NA	NA	yes	yes	1.31e-43	42.8827	1.7e-23	22.7696
HDL	12	16503789	33.0269	rs9332891	G	T	0.00495075	465493	25	11.0827	8.27e-12	MGST1(18):downstream_gene_variant(1)intron_variant(13)upstream_gene_variant(2)	.|.|.|.|.|.	novel	t	g	0.0288	0.0065	-0.131	0.0163	0.7375	G	T	0.108	13.5214	12:112119171,12:125338529,12:123790051,12:111390454,12:109993603,12:124407403,12:113365621,12:57766392,12:20470221,12:9098995,12:121406293,12:7681181,12:53799714,12:50263148,12:6713450	0.985396	1.21296	yes	yes	1.97e-19	18.7055	7.12e-06	5.14752
logTG	12	20470199	37.0979	rs11045171	G	A	0.188017	844567	273	10.9426	1.14e-11	CTC-465D4.1-RP11-284H19.1(1):intergenic_region(1)	LOC100506393:NR_040098(dist=218397),PDE3A:NM_000921(dist=51980)	known	a	g	0.1956	0.0283	-0.0157	0.0021	0.6176	A	G	-0.0138	12.6198	12:4384844,12:57807114,12:21331549,12:124449223,12:125308682,12:109661672,12:46224063,12:111771609,12:26440698	1.02015	1.13768	yes	yes	2.34e-39	38.6308	1.2e-24	23.9208
HDL	12	20470221	37.098	rs11045172	C	A	0.186995	878192	270	29.4185	3.81e-30	CTC-465D4.1-RP11-284H19.1(1):intergenic_region(1)	LOC100506393:NR_040098(dist=218419),PDE3A:NM_000921(dist=51958)	known	a	c	0.1939	0.028	0.0257	0.0021	0.6889	A	C	0.0218	31.0996	12:112119171,12:125338529,12:123790051,12:111390454,12:109993603,12:124407403,12:113365621,12:57766392	1.12338	1.1789	yes	yes	1.63e-67	66.7878	2.06e-33	32.6861
logTG	12	21331549	38.3696	rs4149056	C	T	0.142363	844952	274	36.188	6.49e-37	RP11-125O5.2(5):downstream_gene_variant(1)|SLCO1B1(1):missense_variant(1)	.	known	t	c	0.152	0.0238	0.031	0.0023	0.6587	C	T	-0.0272	37.2048	12:4384844,12:57807114	1.12995	1.13971	yes	yes	2.06e-55	54.6861	2.85e-15	14.5452
logTG	12	22747967	40.0194	rs11046481	G	T	0.204121	846186	274	8.32309	4.75e-09	RP11-268P4.2(1):upstream_gene_variant(1)|RP11-359J14.3-RP11-268P4.2(1):intergenic_region(1)	C2CD5:NM_001286177(dist=50487),ETNK1:NM_001039481(dist=30109)	novel	t	g	0.22	0.0418	-0.015	0.0021	0.6694	G	T	0.0122	10.52	12:4384844,12:57807114,12:21331549,12:124449223,12:125308682,12:109661672,12:46224063,12:111771609,12:26440698,12:20470199,12:53799783	0.934763	1.22951	yes	yes	7.5e-21	20.1249	7.23e-10	9.14086
TC	12	25407726	44.3897	rs12318598	G	A	0.0838689	940088	272	13.725	1.88e-14	KRAS(7558):upstream_gene_variant(4)|KRAS-RNU4-67P(1):intergenic_region(1)	.|.	known	a	g	0.0882	0.0242	-0.02	0.0028	0.0002631	A	G	-0.0176	11.5114	12:112007756,12:121416988,12:123825389,12:9082581,12:110002819,12:4384844,12:50715252,12:125077567,12:51796889	1.35973	1.13636	yes	yes	2.92e-36	35.5346	1.02e-22	21.9914
nonHDL	12	25407726	44.3897	rs12318598	G	A	0.0813069	511516	236	9.0129	9.71e-10	KRAS(7558):upstream_gene_variant(4)|KRAS-RNU4-67P(1):intergenic_region(1)	.|.	known	a	g	0.0835	0.0177	-0.0218	0.0039	0.0004312	A	G	-0.0187	7.15552	12:112007756,12:121416988,12:125316031,12:57692470,12:111367244,12:9082581,12:4384844,12:623129,12:113409176	1.35681	1.16578	yes	yes	1.33e-29	28.8761	2.38e-16	15.6234
LDL	12	25412038	44.3956	rs78444263	T	C	0.0613474	789281	188	10.2664	5.41e-11	KRAS-RNU4-67P(1):intergenic_region(1)	KRAS:NM_033360(dist=8173),LMNTD1:NM_001145728(dist=216978)	known	t	c	0.9342	0.01	0.0247	0.0035	0.1834	C	T	-0.0212	10.6003	12:121416650,12:112007756,12:9082581,12:51106178,12:125312425,12:51779544,12:123856974,12:618790,12:113218868,12:111407366	1.08906	1.16509	yes	yes	1.58e-26	25.8013	6.65e-14	13.1772
logTG	12	26440698	46.0442	rs12814794	A	G	0.709173	839961	273	11.1585	6.94e-12	RP11-283G6.5(3):intron_variant(1)|RP11-283G6.4(1):intron_variant(1)|SSPN(8):downstream_gene_variant(1)intron_variant(1)	SSPN:NM_001135823(dist=52990),ITPR2:NM_002223(dist=47572)	known	a	g	0.2997	0.1094	0.0139	0.0019	0.06701	A	G	0.0121	12.5058	12:4384844,12:57807114,12:21331549,12:124449223,12:125308682,12:109661672,12:46224063,12:111771609	1.04946	1.14876	yes	yes	3.06e-27	26.5143	2.97e-14	13.5272
TC	12	29496991	49.3698	rs10843390	T	C	0.321303	945226	276	10.8808	1.32e-11	FAR2(10):downstream_gene_variant(1)|ERGIC2(11):intron_variant(4)upstream_gene_variant(2)	.	novel	t	c	0.6707	0.0964	0.0131	0.0016	0.52	C	T	-0.0116	13.7122	12:112007756,12:121416988,12:123825389,12:9082581,12:110002819,12:4384844,12:50715252,12:125077567,12:51796889,12:25407726,12:111407366,12:113218868	0.90734	1.12931	yes	yes	4.68e-26	25.3298	2.04e-11	10.6904
logTG	12	29504556	49.3703	rs10082956	G	A	0.322101	846203	275	7.80433	1.57e-08	ERGIC2(11):downstream_gene_variant(2)intron_variant(4)upstream_gene_variant(2)	.	novel	a	g	0.3279	0.0925	-0.0117	0.0017	0.6818	A	G	-0.0103	9.95468	12:4384844,12:57807114,12:21331549,12:124449223,12:125308682,12:109661672,12:46224063,12:111771609,12:26440698,12:20470199,12:53799783,12:22747967,12:56931806	0.927276	1.13592	yes	yes	2.57e-20	19.5901	2.7e-09	8.56864
LDL	12	40504052	55.4158	rs17518546	C	T	0.0835472	828198	267	9.85487	1.4e-10	SLC2A13(4):upstream_gene_variant(2)|SLC2A13-RP11-476D10.1(1):intergenic_region(1)	.	known	t	c	0.1149	0.0923	0.0179	0.003	0.002419	C	T	-0.0152	7.54975	12:121416650,12:112007756,12:9082581,12:51106178,12:125312425,12:51779544,12:123856974,12:618790,12:113218868,12:111407366,12:25412038,12:4384844	1.46846	1.17763	yes	yes	5.5e-19	18.2596	7.69e-08	7.11407
TC	12	40558661	55.4342	rs2708478	G	A	0.891682	945226	276	9.3668	4.3e-10	AC079630.2(2):intron_variant(1)upstream_gene_variant(1)	SLC2A13:NM_052885(dist=59000),LRRK2:NM_198578(dist=60152)	known	a	g	0.835	0.1217	-0.0175	0.0026	0.04285	A	G	-0.0152	10.1403	12:112007756,12:121416988,12:123825389,12:9082581,12:110002819,12:4384844,12:50715252,12:125077567,12:51796889,12:25407726,12:111407366,12:113218868,12:29496991,12:133108555	1.0582	1.15132	yes	yes	2.79e-18	17.5544	5.76e-08	7.23958
nonHDL	12	40561013	55.4342	rs11175422	A	C	0.102599	516651	241	7.87597	1.33e-08	AC079630.2(2):intron_variant(2)	SLC2A13:NM_052885(dist=61352),LRRK2:NM_198578(dist=57800)	known	a	c	0.836	0.1172	-0.0205	0.0036	0.01251	A	C	-0.0183	7.82974	12:112007756,12:121416988,12:125316031,12:57692470,12:111367244,12:9082581,12:4384844,12:623129,12:113409176,12:25407726,12:50715252	1.08466	1.12022	yes	yes	4.63e-16	15.3344	2.06e-07	6.68613
logTG	12	46224063	59.4478	rs7298844	G	A	0.182244	846203	275	11.6031	2.49e-12	ARID2(9):intron_variant(2)	.	known	a	g	0.192	0.0277	0.0171	0.0022	0.6491	A	G	0.0148	14.0009	12:4384844,12:57807114,12:21331549,12:124449223,12:125308682,12:109661672	0.97421	1.15541	yes	yes	9.27e-21	20.0329	1.46e-06	5.83565
TC	12	46385848	59.4537	rs12828693	T	C	0.179544	945226	276	8.57922	2.63e-09	SCAF11(16):upstream_gene_variant(5)5_prime_UTR_variant(2)	.	known	t	c	0.8087	0.035	-0.0133	0.002	0.4138	C	T	0.0113	9.27984	12:112007756,12:121416988,12:123825389,12:9082581,12:110002819,12:4384844,12:50715252,12:125077567,12:51796889,12:25407726,12:111407366,12:113218868,12:29496991,12:133108555,12:40558661	1.06032	1.17699	yes	yes	2.74e-13	12.5622	6.85e-05	4.16431
TC	12	50156888	62.6307	rs112133089;rs376714994	C	CCTCA	0.0236202	880907	237	8.14007	7.24e-09	TMBIM6(28):3_prime_UTR_variant(6)downstream_gene_variant(11)	.|.	known	cctca	c	0.0321	0.0178	-0.033	0.0053	0.01053	C	CCTCA	0.0266	7.63451	12:112007756,12:121416988,12:123825389,12:9082581,12:110002819,12:4384844,12:50715252,12:125077567,12:51796889,12:25407726,12:111407366,12:113218868,12:29496991,12:133108555,12:40558661,12:46385848,12:100812270	1.22374	1.2406	yes	yes	3.1e-17	16.5086	2.77e-07	6.55752
HDL	12	50263148	63.0702	rs7132908	A	G	0.357241	836908	260	12.6752	2.11e-13	RP11-70F11.7(1):downstream_gene_variant(1)|FAIM2(7):3_prime_UTR_variant(1)downstream_gene_variant(4)	.	novel	a	g	0.6349	0.0609	0.0145	0.0017	0.8345	A	G	0.0131	16.3788	12:112119171,12:125338529,12:123790051,12:111390454,12:109993603,12:124407403,12:113365621,12:57766392,12:20470221,12:9098995,12:121406293,12:7681181,12:53799714	0.928426	1.10687	yes	yes	7.46e-20	19.1273	7.61e-05	4.11862
TC	12	50715252	63.7318	rs9669354	T	G	0.287866	937625	274	19.1367	7.3e-20	AC140061.2-FAM186A(1):intergenic_region(1)|AC140061.2(1):downstream_gene_variant(1)|FAM186A(4):downstream_gene_variant(2)|AC140061.3(1):upstream_gene_variant(1)	LIMA1:NM_001113546(dist=37899),FAM186A:NM_001145475(dist=5843)	known	t	g	0.669	0.0661	0.0179	0.0018	0.5844	G	T	-0.015	20.3261	12:112007756,12:121416988,12:123825389,12:9082581,12:110002819,12:4384844	1.07023	1.19333	yes	yes	1.47e-34	33.8327	1.28e-17	16.8928
nonHDL	12	50715252	63.7318	rs9669354	T	G	0.296657	507088	238	8.70697	1.96e-09	AC140061.2-FAM186A(1):intergenic_region(1)|AC140061.2(1):downstream_gene_variant(1)|FAM186A(4):downstream_gene_variant(2)|AC140061.3(1):upstream_gene_variant(1)	LIMA1:NM_001113546(dist=37899),FAM186A:NM_001145475(dist=5843)	known	t	g	0.6636	0.0636	0.0177	0.0025	0.7372	G	T	-0.0147	11.2218	12:112007756,12:121416988,12:125316031,12:57692470,12:111367244,12:9082581,12:4384844,12:623129,12:113409176,12:25407726	0.836004	1.20408	yes	yes	1.43e-20	19.8447	4.37e-10	9.35952
LDL	12	51106178	63.7755	rs2250751	A	G	0.306408	807862	210	15.3264	4.72e-16	DIP2B(5):intron_variant(2)	.	known	a	g	0.6777	0.0545	0.0165	0.0018	0.4334	A	G	0.0145	17.6576	12:121416650,12:112007756,12:9082581	0.972207	1.13793	yes	yes	8.38e-32	31.0768	3.02e-16	15.52
LDL	12	51779544	64.5321	rs61177162;rs796753487	A	AG	0.45871	750066	225	13.1928	6.42e-14	GALNT6(19):upstream_gene_variant(1)intron_variant(16)	.	novel	a	ag	0.5296	0.0735	0.0156	0.0019	0.2155	A	AG	0.0131	15.9066	12:121416650,12:112007756,12:9082581,12:51106178,12:125312425	0.930259	1.19084	yes	yes	4.24e-21	20.3726	1.34e-06	5.8729
TC	12	51796889	64.5758	rs376258966;rs56173919	A	ATTAGGTAATAGGTATAAACTGCTCAGAACAGTGCTCAGAACATAATAAATGC	0.34532	875708	238	15.963	1.09e-16	SLC4A8(18):upstream_gene_variant(1)splice_donor_variant&splice_region_variant&intron_variant&non_coding_exon_variant(1)intron_variant(2)	.|.	novel	a	attaggtaataggtataaactgctcagaacagtgctcagaacataataaatgc	0.6429	0.0545	0.0158	0.0017	0.116	A	ATTAGGTAATAGGTATAAACTGCTCAGAACAGTGCTCAGAACATAATAAATGC	0.0129	16.2211	12:112007756,12:121416988,12:123825389,12:9082581,12:110002819,12:4384844,12:50715252,12:125077567	1.12055	1.22481	yes	yes	1.07e-22	21.9706	1.2e-06	5.92082
LDL	12	53443278	67.331	rs11170385	G	T	0.522992	816603	264	7.72251	1.89e-08	RP11-983P16.4(8):downstream_gene_variant(1)intron_variant(2)upstream_gene_variant(4)|TENC1(38):intron_variant(4)upstream_gene_variant(8)	.|.|.	known	t	g	0.5494	0.1222	-0.0102	0.0017	0.01175	G	T	0.00842	7.06298	12:121416650,12:112007756,12:9082581,12:51106178,12:125312425,12:51779544,12:123856974,12:618790,12:113218868,12:111407366,12:25412038,12:4384844,12:40504052,12:100812270,12:72179446	1.23355	1.2114	yes	yes	8.42e-14	13.0747	0.000106	3.97469
HDL	12	53799714	67.8329	rs2683521	A	G	0.542034	871862	268	17.2272	5.93e-18	SP1(4):intron_variant(2)	.|.|.	known	a	g	0.483	0.1053	0.0152	0.0017	0.07696	A	G	0.0131	17.5702	12:112119171,12:125338529,12:123790051,12:111390454,12:109993603,12:124407403,12:113365621,12:57766392,12:20470221,12:9098995,12:121406293,12:7681181	1.17127	1.16031	yes	yes	5.33e-26	25.2733	3.84e-06	5.41567
logTG	12	53799783	67.8329	rs35657115;rs869299906;rs386376583;rs386376584;rs368231491	TA	T	0.52118	771362	227	9.21896	6.04e-10	SP1(4):intron_variant(2)	.|.|.	known	t	ta	0.507	0.0912	0.0117	0.0018	0.4455	NA	NA	NA	NA	NA	NA	NA	yes	yes	1e-14	14	0.000677	3.16941
HDL	12	56469953	71.0991	rs4332553	C	T	0.380784	795973	226	7.59267	2.55e-08	RPS26-ERBB3(1):intergenic_region(1)|ERBB3(22):upstream_gene_variant(9)	.|.	known	t	c	0.396	0.0618	-0.0102	0.0018	0.01217	C	T	0.00804	6.41117	12:112119171,12:125338529,12:123790051,12:111390454,12:109993603,12:124407403,12:113365621,12:57766392,12:20470221,12:9098995,12:121406293,12:7681181,12:53799714,12:50263148,12:6713450,12:16503789,12:113891729,12:122963550,12:58422642,12:69880628	1.4334	1.26866	yes	yes	5.19e-17	16.2848	3.42e-07	6.46597
logTG	12	56931806	71.3556	rs140977789;rs35430429;rs796341694	T	TTTTA	0.631118	778273	230	8.20492	6.24e-09	RBMS2(8):intron_variant(7)	.	known	t	tttta	0.3715	0.0558	-0.0117	0.0018	0.5563	NA	NA	NA	NA	NA	NA	NA	yes	yes	1.64e-13	12.7852	3.46e-05	4.46092
nonHDL	12	57692470	72.1242	rs12313762	T	C	0.216872	498065	232	16.0945	8.04e-17	R3HDM2(16):intron_variant(7)upstream_gene_variant(4)|RP11-123K3.4(1):upstream_gene_variant(1)	.	known	t	c	0.7699	0.0543	0.0244	0.0026	0.286	C	T	-0.0204	17.4045	12:112007756,12:121416988,12:125316031	0.992468	1.19608	yes	yes	7.47e-35	34.1267	2.3e-17	16.6383
HDL	12	57766392	72.1316	rs4760254	C	G	0.218604	874755	271	34.5058	3.12e-35	R3HDM2(16):intron_variant(3)	R3HDM2:NM_014925(dist=62146),INHBC:NM_005538(dist=62076)	known	c	g	0.7684	0.0508	-0.026	0.0019	0.1893	C	G	-0.0229	37.7258	12:112119171,12:125338529,12:123790051,12:111390454,12:109993603,12:124407403,12:113365621	1.08467	1.13537	yes	yes	5.9e-80	79.2291	1.28e-44	43.8928
logTG	12	57807114	72.1323	rs540730	C	T	0.742708	846203	275	36.6939	2.02e-37	R3HDM2(16):intron_variant(3)|RNU6-879P(1):upstream_gene_variant(1)|AC126614.1(1):upstream_gene_variant(1)	R3HDM2:NM_014925(dist=102868),INHBC:NM_005538(dist=21354)	known	t	c	0.7316	0.0637	0.0252	0.0019	0.246	C	T	-0.0222	38.3625	3045 days, 12:44:00	1.11106	1.13514	yes	yes	4.59e-63	62.3382	1.63e-21	20.7878
HDL	12	58422642	72.4051	rs12368865	G	A	0.0843287	800749	192	9.14216	7.21e-10	RP11-58A17.2-RP11-58A17.4(1):intergenic_region(1)	XRCC6BP1:NM_033276(dist=71590),LOC101927653:NR_120452(dist=537100)	novel	a	g	0.0923	0.0138	0.0214	0.003	0.5012	A	G	0.0328	30.0362	12:112119171,12:125338529,12:123790051,12:111390454,12:109993603,12:124407403,12:113365621,12:57766392,12:20470221,12:9098995,12:121406293,12:7681181,12:53799714,12:50263148,12:6713450,12:16503789,12:113891729,12:122963550	0.367124	0.652439	yes	yes	3.43e-20	19.4647	2.07e-12	11.684
logTG	12	66343810	79.2209	rs10784502	T	C	0.534514	841129	274	7.61079	2.45e-08	RP11-366L20.3(1):upstream_gene_variant(1)|HMGA2(11):intron_variant(4)	.|.	novel	t	c	0.4747	0.0668	-0.0083	0.0016	0.00769	C	T	0.00758	6.15989	12:4384844,12:57807114,12:21331549,12:124449223,12:125308682,12:109661672,12:46224063,12:111771609,12:26440698,12:20470199,12:53799783,12:22747967,12:56931806,12:29504556	1.46199	1.09499	yes	yes	4.37e-14	13.3595	0.000125	3.90309
HDL	12	69880628	85.2424	rs1584726	T	C	0.443746	879013	271	8.66798	2.15e-09	FRS2(12):intron_variant(10)	.|.|.|.|.|.|.|.	known	t	c	0.5679	0.1344	0.0106	0.0017	0.01166	C	T	-0.0088	8.19246	12:112119171,12:125338529,12:123790051,12:111390454,12:109993603,12:124407403,12:113365621,12:57766392,12:20470221,12:9098995,12:121406293,12:7681181,12:53799714,12:50263148,12:6713450,12:16503789,12:113891729,12:122963550,12:58422642	1.27741	1.20455	yes	yes	6.51e-14	13.1864	0.00184	2.73518
LDL	12	72179446	87.6527	rs61754230	T	C	0.016503	703915	154	8.00478	9.89e-09	RAB21(359):non_coding_exon_variant(2)missense_variant(1)	.	known	t	c	0.984	0.0019	-0.048	0.0071	0.7457	C	T	0.0419	10.5017	12:121416650,12:112007756,12:9082581,12:51106178,12:125312425,12:51779544,12:123856974,12:618790,12:113218868,12:111407366,12:25412038,12:4384844,12:40504052,12:100812270	0.859576	1.14558	yes	yes	3.25e-18	17.4881	5.03e-10	9.29843
TC	12	72179446	87.6527	rs61754230	T	C	0.0165608	731639	161	7.93929	1.15e-08	RAB21(359):non_coding_exon_variant(2)missense_variant(1)	.	known	t	c	0.984	0.0018	-0.0471	0.0069	0.7721	C	T	0.041	10.4789	12:112007756,12:121416988,12:123825389,12:9082581,12:110002819,12:4384844,12:50715252,12:125077567,12:51796889,12:25407726,12:111407366,12:113218868,12:29496991,12:133108555,12:40558661,12:46385848,12:100812270,12:50156888	0.869884	1.14878	yes	yes	4.74e-18	17.3242	1.64e-09	8.78516
LDL	12	89885473	103.31	rs876554	C	T	0.484762	821914	264	7.67927	2.09e-08	POC1B(16):downstream_gene_variant(1)intron_variant(11)	.|.	known	t	c	0.4846	0.0316	0.0105	0.0016	0.1535	C	T	-0.00935	9.43771	12:121416650,12:112007756,12:9082581,12:51106178,12:125312425,12:51779544,12:123856974,12:618790,12:113218868,12:111407366,12:25412038,12:4384844,12:40504052,12:100812270,12:72179446,12:53443278	0.918057	1.12299	yes	yes	4.59e-12	11.3382	0.000376	3.42481
TC	12	100812270	117.6	rs34023582	G	T	0.422488	944851	275	8.47929	3.32e-09	SLC17A8(4):intron_variant(3)	.|.	known	t	g	0.431	0.084	-0.0101	0.0016	0.01814	G	T	0.00901	9.52871	12:112007756,12:121416988,12:123825389,12:9082581,12:110002819,12:4384844,12:50715252,12:125077567,12:51796889,12:25407726,12:111407366,12:113218868,12:29496991,12:133108555,12:40558661,12:46385848	1.02076	1.12098	yes	yes	2.99e-17	16.5243	1.34e-07	6.8729
LDL	12	100812270	117.6	rs34023582	G	T	0.435768	823529	265	8.8612	1.38e-09	SLC17A8(4):intron_variant(3)	.|.	known	t	g	0.4434	0.0732	-0.0109	0.0017	0.02032	G	T	0.00951	9.39903	12:121416650,12:112007756,12:9082581,12:51106178,12:125312425,12:51779544,12:123856974,12:618790,12:113218868,12:111407366,12:25412038,12:4384844,12:40504052	1.06189	1.14616	yes	yes	1.92e-16	15.7167	4.99e-06	5.3019
HDL	12	101874972	118.966	rs34552801;rs397812324	CT	C	0.63447	796703	224	7.56894	2.7e-08	SPIC(2):intron_variant(2)	.	known	ct	c	0.371	0.0934	-0.0113	0.0018	0.1103	C	CT	0.0105	10.2233	12:112119171,12:125338529,12:123790051,12:111390454,12:109993603,12:124407403,12:113365621,12:57766392,12:20470221,12:9098995,12:121406293,12:7681181,12:53799714,12:50263148,12:6713450,12:16503789,12:113891729,12:122963550,12:58422642,12:69880628,12:56469953	0.896149	1.07619	yes	yes	2.11e-14	13.6757	4.91e-06	5.30892
LDL	12	102803893	119.906	rs9308315	T	A	0.704955	823529	265	7.52492	2.99e-08	IGF1(7):intron_variant(6)	.|.|.	novel	a	t	0.698	0.0778	-0.0105	0.0018	0.008068	A	T	-0.0095	8.07366	12:121416650,12:112007756,12:9082581,12:51106178,12:125312425,12:51779544,12:123856974,12:618790,12:113218868,12:111407366,12:25412038,12:4384844,12:40504052,12:100812270,12:72179446,12:53443278,12:89885473,12:105606068,12:133065832	1.05186	1.10526	yes	yes	2.28e-14	13.6421	1.85e-05	4.73283
LDL	12	105606068	124.118	rs1196760	C	G	0.91915	798120	190	7.66689	2.15e-08	APPL2(16):intron_variant(8)upstream_gene_variant(3)	.|.|.	novel	c	g	0.0886	0.014	0.0189	0.0031	0.1706	C	G	0.0167	8.70997	12:121416650,12:112007756,12:9082581,12:51106178,12:125312425,12:51779544,12:123856974,12:618790,12:113218868,12:111407366,12:25412038,12:4384844,12:40504052,12:100812270,12:72179446,12:53443278,12:89885473	0.99318	1.13174	yes	yes	3.03e-15	14.5186	2.52e-08	7.5986
logTG	12	107174646	126.188	rs10861661	C	A	0.235972	840755	273	7.56605	2.72e-08	RIC8B(12):intron_variant(9)	.	known	a	c	0.2369	0.0193	0.0124	0.0019	0.8787	A	C	0.0109	9.44612	12:4384844,12:57807114,12:21331549,12:124449223,12:125308682,12:109661672,12:46224063,12:111771609,12:26440698,12:20470199,12:53799783,12:22747967,12:56931806,12:29504556,12:66343810	0.947866	1.13761	yes	yes	1.85e-28	27.7328	1.23e-21	20.9101
logTG	12	109661672	128.985	rs149793040	A	G	0.998582	623515	56	12.166	6.82e-13	ACACB(1052):missense_variant(3)	.	known	a	g	0.0013	0.0002	-0.2058	0.0257	0.3062	A	G	-0.172	13.5317	12:4384844,12:57807114,12:21331549,12:124449223,12:125308682	1.0562	1.19651	yes	yes	2.78e-28	27.556	7.61e-14	13.1186
HDL	12	109993603	129.255	rs11067231	A	C	0.531037	836533	259	55.8867	1.3e-56	MMAB(52):3_prime_UTR_variant(1)downstream_gene_variant(5)	.	known	a	c	0.471	0.0725	-0.0272	0.0016	0.3058	A	C	-0.0239	57.0531	12:112119171,12:125338529,12:123790051,12:111390454	1.15758	1.13808	yes	yes	9.87e-128	127.006	1.72e-64	63.7645
TC	12	110002819	129.256	rs10850380	G	A	0.51422	944851	275	23.6405	2.29e-24	RNU4-32P(1):downstream_gene_variant(1)|MMAB(52):downstream_gene_variant(1)intron_variant(9)non_coding_exon_variant(1)	.	known	a	g	0.5145	0.0908	0.0163	0.0015	0.002597	A	G	0.0152	26.0706	12:112007756,12:121416988,12:123825389,12:9082581	1.02897	1.07237	yes	yes	1.21e-54	53.9172	2.67e-32	31.5735
nonHDL	12	111367244	129.995	rs12227162	T	C	0.0441065	256289	92	15.2168	6.07e-16	MYL2-RP1-46F2.2(1):intergenic_region(1)	MYL2:NM_000432(dist=8840),LINC01405:NR_036513(dist=7162)	known	t	c	0.8279	0.0194	-0.0567	0.008	0.3986	C	T	0.0483	11.1273	12:112007756,12:121416988,12:125316031,12:57692470	1.46814	1.17391	yes	yes	1.15e-06	5.9393	0.0377	1.42366
HDL	12	111390454	129.998	rs148177611	T	TAGAA	0.0242907	542720	97	69.7275	1.87e-70	RP1-46F2.2(4):intron_variant(2)|RP1-46F2.3(2):intron_variant(2)	LINC01405:NR_036513(dist=15204),CUX2:NM_015267(dist=81370)	known	t	tagaa	0.822	0.0217	0.1389	0.0076	0.008708	T	TAGAA	0.0426	7.39577	12:112119171,12:125338529,12:123790051	11.1273	3.26056	no	yes	2.12e-27	26.6737	0.00272	2.56543
TC	12	111407366	130.005	rs12311973	T	G	0.510337	917453	272	12.3495	4.47e-13	RP1-46F2.2-CUX2(1):intergenic_region(1)	LINC01405:NR_036513(dist=32116),CUX2:NM_015267(dist=64462)	known	t	g	0.49	0.0361	-0.0108	0.0016	0.0002275	G	T	-0.000584	0.154282	12:112007756,12:121416988,12:123825389,12:9082581,12:110002819,12:4384844,12:50715252,12:125077567,12:51796889,12:25407726	91.3919	18.4932	no	yes	1.16e-16	15.9355	3.78e-06	5.42251
LDL	12	111407366	130.005	rs12311973	T	G	0.511446	822375	264	10.6284	2.35e-11	RP1-46F2.2-CUX2(1):intergenic_region(1)	LINC01405:NR_036513(dist=32116),CUX2:NM_015267(dist=64462)	known	t	g	0.4887	0.0373	-0.011	0.0017	0.0004871	G	T	0.00125	0.361511	12:121416650,12:112007756,12:9082581,12:51106178,12:125312425,12:51779544,12:123856974,12:618790,12:113218868	33.0474	8.8	no	yes	1.76e-16	15.7545	1.04e-05	4.98297
logTG	12	111771609	130.224	rs7311058	T	C	0.271708	838038	271	11.4919	3.22e-12	CUX2(3):intron_variant(1)	.	known	t	c	0.721	0.0877	0.0137	0.0019	0.03631	C	T	-0.0118	11.5867	12:4384844,12:57807114,12:21331549,12:124449223,12:125308682,12:109661672,12:46224063	1.16606	1.16102	yes	yes	4.08e-16	15.3893	5.74e-05	4.24109
TC	12	112007756	130.262	rs653178	T	C	0.583536	854094	216	64.5245	2.99e-65	ATXN2(26):intron_variant(10)	.|.|.	known	t	c	0.4528	0.0856	-0.0305	0.0017	0.3566	NA	NA	NA	NA	NA	NA	NA	yes	yes	4.01e-99	98.3969	8.64e-34	33.0635
LDL	12	112007756	130.262	rs653178	T	C	0.583867	808872	212	47.9842	1.04e-48	ATXN2(26):intron_variant(10)	.|.|.	known	t	c	0.4524	0.0865	-0.027	0.0017	0.5526	C	T	0.0236	49.1013	84317 days, 14:50:00	1.08661	1.14407	yes	yes	1.14e-70	69.9431	2.98e-21	20.5258
nonHDL	12	112007756	130.262	rs653178	T	C	0.582784	461202	184	22.3294	4.68e-23	ATXN2(26):intron_variant(10)	.|.|.	known	t	c	0.451	0.0713	-0.0257	0.0024	0.4557	NA	NA	NA	NA	NA	NA	NA	yes	yes	7.51e-35	34.1244	1e-12	12
HDL	12	112119171	130.271	rs11066001	C	T	0.0309881	563528	100	110.222	6e-111	ACAD10(25):upstream_gene_variant(11)|BRAP(4):intron_variant(3)	.	known	t	c	0.21	0.0178	-0.1654	0.0071	0.5373	NA	NA	NA	NA	NA	NA	NA	yes	yes	3.34e-49	48.4763	9.73e-05	4.01189
LDL	12	113218868	130.538	rs11066412	A	G	0.238251	816092	245	11.1791	6.62e-12	RPH3A(29):intron_variant(9)	MIR1302-1:NR_031631(dist=85887),RPH3A:NM_001143854(dist=10681)	known	a	g	0.7397	0.0412	0.0155	0.002	0.223	A	G	0.028	47.9355	12:121416650,12:112007756,12:9082581,12:51106178,12:125312425,12:51779544,12:123856974,12:618790	0.262003	0.553571	yes	yes	8.91e-20	19.0501	7.04e-07	6.15243
TC	12	113218868	130.538	rs11066412	A	G	0.221689	932522	259	11.1595	6.93e-12	RPH3A(29):intron_variant(9)	MIR1302-1:NR_031631(dist=85887),RPH3A:NM_001143854(dist=10681)	known	a	g	0.741	0.0432	0.0149	0.002	0.1695	A	G	0.03	57.0372	12:112007756,12:121416988,12:123825389,12:9082581,12:110002819,12:4384844,12:50715252,12:125077567,12:51796889,12:25407726,12:111407366	0.22365	0.496667	yes	yes	3.13e-19	18.5045	1.51e-07	6.82102
HDL	12	113365621	131.127	rs11066453	G	A	0.108217	104628	93	40.3709	4.26e-41	OAS1(104):intron_variant(3)|RP1-71H24.1(1):intron_variant(1)	OAS1:NM_016816(dist=7909),OAS3:NM_006187(dist=10617)	known	a	g	0.1616	0.0108	-0.1127	0.0078	0.6866	A	G	0.0521	Inf	12:112119171,12:125338529,12:123790051,12:111390454,12:109993603,12:124407403	0	2.16315	no	yes	7.95e-25	24.0996	0.000958	3.01863
nonHDL	12	113409176	131.15	rs2072134	A	G	0.0389534	251125	90	9.72697	1.88e-10	OAS3(54):3_prime_UTR_variant(1)downstream_gene_variant(2)|RP1-71H24.1(1):intron_variant(1)	.	known	a	g	0.8504	0.0119	-0.0384	0.0083	0.2709	A	G	-0.0879	22.6345	12:112007756,12:121416988,12:125316031,12:57692470,12:111367244,12:9082581,12:4384844,12:623129	0.462662	0.43686	yes	yes	0.0148	1.82974	0.265	0.576754
HDL	12	113891729	131.701	rs11066566	C	T	0.0281033	246395	85	10.6202	2.4e-11	SDSL-LHX5(1):intergenic_region(1)	SDSL:NM_001304993(dist=15648),LHX5:NM_022363(dist=8965)	known	t	c	0.0818	0.0051	-0.085	0.0105	0.9807	C	T	0.0636	5.56543	12:112119171,12:125338529,12:123790051,12:111390454,12:109993603,12:124407403,12:113365621,12:57766392,12:20470221,12:9098995,12:121406293,12:7681181,12:53799714,12:50263148,12:6713450,12:16503789	2.29576	1.33648	yes	yes	9.25e-09	8.03386	0.0883	1.05404
HDL	12	121406293	145.393	rs2393792	A	G	0.470034	865550	265	18.7167	1.92e-19	HNF1A-AS1(3):downstream_gene_variant(2)|RPL12P33-HNF1A-AS1(1):intergenic_region(1)|AC079602.1(1):downstream_gene_variant(1)	.	known	a	g	0.5299	0.0414	0.0163	0.0016	0.8808	A	G	0.0149	23.71	12:112119171,12:125338529,12:123790051,12:111390454,12:109993603,12:124407403,12:113365621,12:57766392,12:20470221,12:9098995	0.942037	1.09396	yes	yes	4.69e-30	29.3288	4.25e-12	11.3716
LDL	12	121416650	145.397	rs1169288	C	A	0.314848	826593	265	53.8128	1.54e-54	HNF1A(14):splice_region_variant&intron_variant(2)intron_variant(2)missense_variant(9)|HNF1A-AS1(3):intron_variant(3)	.|.	known	a	c	0.323	0.0478	0.029	0.0018	0.2518	NA	NA	NA	NA	NA	NA	NA	yes	yes	2.05e-150	149.688	2.47e-102	101.607
TC	12	121416988	145.397	rs2244608	G	A	0.33406	943600	274	62.482	3.3e-63	HNF1A(14):intron_variant(13)|HNF1A-AS1(3):intron_variant(3)	.|.	known	a	g	0.34	0.0622	0.029	0.0016	0.3594	A	G	0.025	62.5086	77783 days, 15:56:00	1.12778	1.16	yes	yes	1.41e-159	158.851	4.3e-102	101.367
nonHDL	12	121416988	145.397	rs2244608	G	A	0.346589	515025	239	22.0087	9.8e-23	HNF1A(14):intron_variant(13)|HNF1A-AS1(3):intron_variant(3)	.|.	known	a	g	0.3482	0.0538	0.0241	0.0022	0.8769	A	G	0.0205	24.1831	77783 days, 15:56:00	0.975232	1.17561	yes	yes	1.57e-85	84.8041	1.02e-68	67.9914
HDL	12	122963550	146.74	rs12369179	T	C	0.0755455	800587	189	10.2038	6.26e-11	ZCCHC8(10):downstream_gene_variant(3)intron_variant(6)upstream_gene_variant(1)	.	known	t	c	0.9193	0.0109	0.0225	0.0031	0.0713	C	T	-0.0176	9.07988	12:112119171,12:125338529,12:123790051,12:111390454,12:109993603,12:124407403,12:113365621,12:57766392,12:20470221,12:9098995,12:121406293,12:7681181,12:53799714,12:50263148,12:6713450,12:16503789,12:113891729	1.35289	1.27841	yes	yes	1.02e-39	38.9914	3.64e-37	36.4389
HDL	12	123790051	147.189	rs10773006	C	T	0.114845	879453	271	70.149	7.1e-71	SBNO1(4):intron_variant(4)	.|.	known	t	c	0.133	0.0692	0.0472	0.0025	0.2267	C	T	-0.0413	72.4306	12:112119171,12:125338529	1.14302	1.14286	yes	yes	3.97e-109	108.401	1.18e-35	34.9281
TC	12	123825389	147.193	rs7315453	C	T	0.879882	933926	270	35.7576	1.75e-36	SBNO1(4):intron_variant(4)	.|.	known	t	c	0.8616	0.071	-0.0326	0.0024	0.4789	C	T	0.029	39.6144	12:112007756,12:121416988	1.02133	1.12414	yes	yes	2.12e-61	60.6737	1.91e-25	24.719
LDL	12	123856974	147.204	rs28461471	A	G	0.890251	772857	233	12.1049	7.85e-13	hsa-mir-8072-SETD8(1):intergenic_region(1)	MIR8072:NR_107039(dist=7584),KMT5A:NM_020382(dist=11730)	known	a	g	0.1194	0.0563	0.0225	0.0027	0.8409	A	G	0.0199	15.0799	12:121416650,12:112007756,12:9082581,12:51106178,12:125312425,12:51779544	0.901097	1.13065	yes	yes	4.63e-21	20.3344	1.55e-07	6.80967
HDL	12	124407403	147.89	rs10846579	T	C	0.332651	879453	271	44.7739	1.68e-45	DNAH10OS(1):downstream_gene_variant(1)|DNAH10(8):intron_variant(1)upstream_gene_variant(2)|CCDC92(9):downstream_gene_variant(1)intron_variant(1)|RP11-380L11.4(1):downstream_gene_variant(1)	.	known	t	c	0.6575	0.0774	-0.0245	0.0017	0.0001752	C	T	0.0215	42.983	12:112119171,12:125338529,12:123790051,12:111390454,12:109993603	1.2328	1.13953	yes	yes	5.14e-124	123.289	3.41e-83	82.4672
logTG	12	124449223	147.899	rs7973683	A	C	0.340978	844578	273	19.5402	2.88e-20	RP11-214K3.23(1):upstream_gene_variant(1)|RP11-214K3.22(1):upstream_gene_variant(1)|CCDC92(9):intron_variant(6)|RP11-214K3.21(1):downstream_gene_variant(1)|RP11-214K3.20(1):downstream_gene_variant(1)	.|.|.|.|.|.	known	a	c	0.65	0.0729	0.0158	0.0017	0.001086	A	C	0.0138	17.9469	12:4384844,12:57807114,12:21331549	1.27175	1.14493	yes	yes	1.3e-76	75.8861	4.37e-68	67.3595
TC	12	125077567	149.262	rs837500	T	C	0.60401	875624	263	18.4679	3.4e-19	NCOR2-SCARB1(1):intergenic_region(1)	NCOR2:NM_001206654(dist=25557),SCARB1:NM_005505(dist=184607)	known	t	c	0.3981	0.0734	-0.0165	0.0017	0.4569	C	T	0.0139	19.983	12:112007756,12:121416988,12:123825389,12:9082581,12:110002819,12:4384844,12:50715252	1.0509	1.18705	yes	yes	2.32e-32	31.6345	4.2e-11	10.3768
logTG	12	125308682	149.86	rs10846742	A	G	0.798915	837262	268	17.3626	4.34e-18	SCARB1(14):intron_variant(12)	.|.	known	a	g	0.229	0.1433	0.0203	0.0021	0.6012	A	G	0.0177	19.384	12:4384844,12:57807114,12:21331549,12:124449223	1.04759	1.14689	yes	yes	4.62e-27	26.3354	3.19e-09	8.49621
LDL	12	125312425	149.867	rs10846744	C	G	0.210519	816027	262	13.3632	4.33e-14	SCARB1(14):intron_variant(12)	.|.	known	c	g	0.7485	0.1903	-0.0167	0.0022	0.002382	C	G	-0.0148	13.1707	12:121416650,12:112007756,12:9082581,12:51106178	1.13787	1.12838	yes	yes	2.55e-35	34.5935	1.12e-21	20.9508
nonHDL	12	125316031	149.873	rs11057839	T	G	0.137189	514541	238	19.2073	6.2e-20	SCARB1(14):intron_variant(12)	.|.	known	t	g	0.8607	0.0434	-0.0281	0.0031	0.0001508	G	T	0.0237	17.1701	12:112007756,12:121416988	1.1995	1.18565	yes	yes	1.3e-39	38.8861	1.75e-19	18.757
HDL	12	125338529	149.998	rs10773112	T	C	0.681298	841433	262	96.5605	2.75e-97	SCARB1(14):intron_variant(10)	.|.	known	t	c	0.325	0.0911	-0.0389	0.0018	0.2027	C	T	0.0332	94.6968	77861 days, 0:51:00	1.2016	1.17169	yes	yes	4.73e-216	215.325	8.56e-114	113.068
LDL	12	133065832	174.764	rs73486469	G	A	0.129264	750064	220	7.61132	2.45e-08	FBRSL1(9):upstream_gene_variant(2)|MUC8-FBRSL1(1):intergenic_region(1)	.	known	a	g	0.135	0.0206	0.0141	0.0025	0.1749	A	G	0.012	6.54516	12:121416650,12:112007756,12:9082581,12:51106178,12:125312425,12:51779544,12:123856974,12:618790,12:113218868,12:111407366,12:25412038,12:4384844,12:40504052,12:100812270,12:72179446,12:53443278,12:89885473,12:105606068	1.31221	1.175	yes	yes	3.98e-16	15.4001	1.15e-07	6.9393
TC	12	133108555	174.775	rs76734539	A	G	0.127076	788855	227	9.83587	1.46e-10	FBRSL1(9):intron_variant(2)	.	known	a	g	0.864	0.0211	-0.0171	0.0025	0.1464	A	G	-0.0148	10.0306	12:112007756,12:121416988,12:123825389,12:9082581,12:110002819,12:4384844,12:50715252,12:125077567,12:51796889,12:25407726,12:111407366,12:113218868,12:29496991	1.12264	1.15541	yes	yes	1.18e-21	20.9281	2.61e-10	9.58336
HDL	13	28604007	21.189	rs76428106	C	T	0.0117874	788154	168	7.88747	1.3e-08	FLT3(44):intron_variant(4)	.	novel	t	c	0.0113	0.0013	-0.0635	0.0091	0.4159	C	T	0.0475	10.8327	13:113927208,13:41635301,13:51201045	0.880628	1.33684	yes	yes	6e-18	17.2218	5.54e-08	7.25649
logTG	13	31007805	26.3199	rs149778057	C	A	0.319832	753839	227	7.93757	1.15e-08	UBE2L5P-HMGB1(1):intergenic_region(1)	LINC01058:NR_125771(dist=11424),HMGB1:NM_002128(dist=24248)	novel	a	c	0.3254	0.0408	-0.0127	0.002	0.2395	A	C	-0.0102	8.97881	13:114544024,13:95258944,13:50655989,13:51162969	1.04531	1.2451	yes	yes	3.99e-17	16.399	1.1e-06	5.95861
TC	13	32464396	29.3832	rs633854	T	A	0.444782	939744	274	7.41128	3.88e-08	EEF1DP3(3):intron_variant(1)	.	known	a	t	0.4449	0.044	0.009	0.0015	0.003368	A	T	0.00782	6.55129	13:114551993,13:32976656,13:111033821,13:41495245,13:74748606,13:51151633	1.30013	1.1509	yes	yes	7.42e-12	11.1296	0.000593	3.22695
LDL	13	32976656	30.2248	rs368213791	G	GC	0.467623	772183	233	37.8316	1.47e-38	N4BP2L1(9):non_coding_exon_variant(1)3_prime_UTR_variant(3)downstream_gene_variant(2)intron_variant(2)|BRCA2(6):downstream_gene_variant(4)	.|.|.|.|.|.	known	g	gc	0.5326	0.029	0.0245	0.0017	0.6756	NA	NA	NA	NA	NA	NA	NA	yes	yes	2.09e-72	71.6799	4e-30	29.3979
nonHDL	13	32976656	30.2248	rs368213791	G	GC	0.473256	466228	208	30.3169	4.82e-31	N4BP2L1(9):non_coding_exon_variant(1)3_prime_UTR_variant(3)downstream_gene_variant(2)intron_variant(2)|BRCA2(6):downstream_gene_variant(4)	.|.|.|.|.|.	known	g	gc	0.527	0.0337	0.0281	0.0023	0.1338	NA	NA	NA	NA	NA	NA	NA	yes	yes	3.87e-59	58.4123	2.47e-29	28.6073
TC	13	32976656	30.2248	rs368213791	G	GC	0.469912	876444	239	29.8993	1.26e-30	N4BP2L1(9):non_coding_exon_variant(1)3_prime_UTR_variant(3)downstream_gene_variant(2)intron_variant(2)|BRCA2(6):downstream_gene_variant(4)	.|.|.|.|.|.	known	g	gc	0.5299	0.0269	0.0205	0.0016	0.167	NA	NA	NA	NA	NA	NA	NA	yes	yes	1.38e-57	56.8601	6.2e-28	27.2076
nonHDL	13	39836087	40.0996	rs2324245	A	G	0.998817	204189	24	7.55778	2.77e-08	NXT1P1-LHFP(1):intergenic_region(1)	NHLRC3:NM_001017370(dist=211843),LHFP:NM_005780(dist=80942)	novel	a	g	0.0127	0.0072	0.0736	0.0493	1.06e-08	A	G	0.0527	0.642065	13:32976656,13:114551993,13:111033821	12.6967	1.39658	yes	no	0.00125	2.90309	0.282	0.549751
TC	13	41495245	42.9491	rs17447487	T	C	0.0786054	843347	204	10.1782	6.63e-11	TPTE2P5(4):downstream_gene_variant(1)intron_variant(1)|SUGT1P3(2):intron_variant(2)	.|.|.	known	t	c	0.9189	0.011	0.023	0.0031	0.4492	C	T	-0.0192	11.6144	13:114551993,13:32976656,13:111033821	1.00287	1.19792	yes	yes	1.61e-24	23.7932	1.63e-12	11.7878
HDL	13	41635301	42.9724	rs17532371	G	C	0.0650079	811435	207	9.19294	6.41e-10	ELF1(4):5_prime_UTR_variant(1)|WBP4(2):upstream_gene_variant(2)	.	known	c	g	0.0678	0.0099	-0.0209	0.0034	0.000824	C	G	-0.0182	8.65758	79116 days, 15:48:00	1.28063	1.14835	yes	yes	9.99e-22	21.0004	4.28e-09	8.36856
logTG	13	50655989	53.7135	rs41284816	T	G	0.0195975	802818	182	9.62143	2.39e-10	DLEU1(35):upstream_gene_variant(13)|DLEU2(8):intron_variant(1)non_coding_exon_variant(6)	.	known	t	g	0.9792	0.0031	0.0469	0.0063	0.8104	G	T	-0.0393	12.3045	13:114544024,13:95258944	0.92173	1.19338	yes	yes	1.35e-25	24.8697	4.08e-13	12.3893
TC	13	51151633	53.9746	rs1239707	A	G	0.602058	940152	275	7.61644	2.42e-08	DLEU1(35):intron_variant(3)	DLEU1:NR_109974(dist=48854),DLEU7:NM_198989(dist=133529)	known	a	g	0.4024	0.0659	-0.0096	0.0016	0.04744	A	G	-0.00845	8.19314	13:114551993,13:32976656,13:111033821,13:41495245,13:74748606	1.06795	1.13609	yes	yes	6.82e-12	11.1662	0.000124	3.90658
logTG	13	51162969	53.9768	rs7332114	T	C	0.21368	846203	275	8.20066	6.3e-09	DLEU1(35):intron_variant(3)	DLEU1:NR_109974(dist=60190),DLEU7:NM_198989(dist=122193)	known	t	c	0.7761	0.089	-0.0131	0.002	0.03252	C	T	0.0106	8.28651	13:114544024,13:95258944,13:50655989	1.16954	1.23585	yes	yes	4.31e-11	10.3655	0.000666	3.17653
HDL	13	51201045	54.0378	rs549058	T	G	0.129409	835657	259	8.52939	2.96e-09	DLEU1(35):intron_variant(3)	DLEU1:NR_109974(dist=98266),DLEU7:NM_198989(dist=84117)	known	t	g	0.8691	0.0162	-0.017	0.0024	0.572	G	T	0.0147	10.5918	13:113927208,13:41635301	0.972532	1.15646	yes	yes	2.14e-19	18.6696	4.83e-09	8.31605
TC	13	74748606	73.4125	rs4885160	A	G	0.51361	937274	271	9.60301	2.49e-10	KLF12-LINC00402(1):intergenic_region(1)	KLF12:NM_007249(dist=40540),LINC00381:NR_047005(dist=244704)	novel	a	g	0.4763	0.0978	-0.0122	0.0016	0.4415	A	G	-0.0102	11.8665	13:114551993,13:32976656,13:111033821,13:41495245	0.926774	1.19608	yes	yes	1.31e-19	18.8827	1.67e-07	6.77728
nonHDL	13	76498031	75.6773	rs543914686	T	TAGAC	0.00100317	207496	18	7.46466	3.43e-08	C13orf45-LINC00561(1):intergenic_region(1)	LMO7DN:NM_001257995(dist=40083),KCTD12:NM_138444(dist=956269)	novel	t	tagac	0.9984	0.001	-0.0967	0.0699	0.00437	T	TAGAC	-0.0566	0.643974	13:32976656,13:114551993,13:111033821,13:39836087	12.5044	1.70848	no	no	0.047	1.3279	0.148	0.829738
LDL	13	95249907	91.095	rs9524552	C	T	0.219719	808141	208	8.69985	2e-09	GPR180(1):upstream_gene_variant(1)|TGDS-GPR180(1):intergenic_region(1)|TGDS(3):upstream_gene_variant(2)	.|.|.	known	t	c	0.2262	0.0304	0.0143	0.002	0.5154	C	T	-0.0122	10.6696	13:32976656,13:114551993,13:111037328	0.918599	1.17213	yes	yes	4.09e-16	15.3883	1.45e-06	5.83863
logTG	13	95258944	91.0973	rs6492721	C	T	0.654065	846203	275	25.9435	1.14e-26	GPR180(1):intron_variant(1)	.	known	t	c	0.6487	0.0874	-0.0197	0.0017	0.2334	C	T	0.0172	27.1979	79545 days, 0:04:00	1.11111	1.14535	yes	yes	1.52e-44	43.8182	3.52e-12	11.4535
TC	13	111033821	122.185	rs9521732	A	C	0.399643	873469	264	17.2444	5.7e-18	COL4A2(9):intron_variant(2)	.	known	a	c	0.5991	0.0414	0.0155	0.0016	0.8823	A	C	0.0135	18.7878	13:114551993,13:32976656	1.04436	1.14815	yes	yes	3.63e-30	29.4401	1.08e-10	9.96658
nonHDL	13	111033821	122.185	rs9521732	A	C	0.396196	478460	229	11.8038	1.57e-12	COL4A2(9):intron_variant(2)	.	known	a	c	0.6028	0.0347	0.0173	0.0022	0.3094	A	C	0.0146	12.4295	13:32976656,13:114551993	1.02109	1.18493	yes	yes	1.65e-24	23.7825	4.02e-10	9.39577
LDL	13	111037328	122.187	rs9521735	C	G	0.397199	821504	265	15.913	1.22e-16	COL4A2(9):intron_variant(2)	.	known	c	g	0.6022	0.0344	0.0156	0.0017	0.4599	C	G	0.0134	17.4295	13:32976656,13:114551993	1.02229	1.16418	yes	yes	1.6e-30	29.7959	2.58e-11	10.5884
HDL	13	113927208	128.188	rs9604045	T	G	0.283778	838520	252	10.7202	1.9e-11	CUL4A-LDHBP1(1):intergenic_region(1)|LDHBP1(1):upstream_gene_variant(1)	CUL4A:NM_001278513(dist=7816),LAMP1:NM_005561(dist=24261)	novel	t	g	0.7178	0.1345	-0.0159	0.0021	0.6615	NA	NA	NA	NA	NA	NA	NA	yes	yes	6.83e-23	22.1656	1.4e-08	7.85387
logTG	13	114544024	129.141	rs7140110	C	T	0.293319	829121	261	45.6075	2.47e-46	GAS6-AS1(1):downstream_gene_variant(1)|GAS6(9):intron_variant(3)	.|.	known	t	c	0.2915	0.0277	0.0271	0.0018	0.6461	NA	NA	NA	NA	NA	NA	NA	yes	yes	2.21e-87	86.6556	1.26e-32	31.8996
TC	13	114551993	129.145	rs6602909	C	T	0.358202	924900	261	42.2996	5.02e-43	GAS6(9):intron_variant(3)upstream_gene_variant(1)	.	known	t	c	0.3569	0.0949	0.0243	0.0016	0.8993	NA	NA	NA	NA	NA	NA	NA	yes	yes	4.68e-96	95.3298	3.85e-50	49.4145
nonHDL	13	114551993	129.145	rs6602909	C	T	0.341838	496363	226	29.9762	1.06e-30	GAS6(9):intron_variant(3)upstream_gene_variant(1)	.	known	t	c	0.339	0.0526	0.0287	0.0023	0.9104	C	T	-0.0243	31.7959	22900 days, 23:56:00	1.00896	1.18107	yes	yes	1.87e-75	74.7282	1.32e-43	42.8794
LDL	13	114551993	129.145	rs6602909	C	T	0.364095	808968	251	22.3813	4.16e-23	GAS6(9):intron_variant(3)upstream_gene_variant(1)	.	known	t	c	0.363	0.0983	0.0192	0.0018	0.5991	C	T	-0.0168	24.5143	22900 days, 23:56:00	1.01956	1.14286	yes	yes	1.71e-57	56.767	2.54e-32	31.5952
HDL	14	24767767	14.4468	rs3825586	A	G	0.439237	878661	271	8.88047	1.32e-09	DHRS1(89):downstream_gene_variant(1)intron_variant(6)upstream_gene_variant(1)|NOP9(3):upstream_gene_variant(3)	.|.	known	a	g	0.5387	0.1066	-0.0117	0.0017	0.2439	A	G	-0.00994	10.4283	14:105258892,14:103324864,14:74250126,14:69240079	1.02768	1.17706	yes	yes	4.6e-10	9.33724	0.0588	1.23062
LDL	14	24871926	14.7512	rs11621792	T	C	0.400222	822709	264	23.1471	7.13e-24	NYNRIN(2):intron_variant(1)	.	known	t	c	0.5759	0.0806	-0.0186	0.0017	0.03324	C	T	0.0161	24.1945	49176 days, 11:51:00	1.06813	1.15528	yes	yes	8.41e-64	63.0752	8.22e-43	42.0851
TC	14	24871926	14.7512	rs11621792	T	C	0.375604	938833	272	26.3737	4.23e-27	NYNRIN(2):intron_variant(1)	.	known	t	c	0.5828	0.094	-0.0192	0.0017	0.03354	NA	NA	NA	NA	NA	NA	NA	yes	yes	1.76e-62	61.7545	1.8e-35	34.7447
nonHDL	14	24875832	14.7617	rs11621594	G	A	0.373384	496667	232	14.931	1.17e-15	NYNRIN(2):intron_variant(1)	.	known	a	g	0.4078	0.0828	0.0214	0.0024	0.4785	NA	NA	NA	NA	NA	NA	NA	yes	yes	8.66e-41	40.0625	1.55e-23	22.8097
nonHDL	14	31735087	23.6748	rs11845699	T	G	0.0594564	513557	237	10.0838	8.25e-11	RP11-596D21.1(1):intron_variant(1)	HECTD1:NM_015382(dist=58358),HEATR5A:NM_015473(dist=25907)	novel	t	g	0.837	0.1127	0.0311	0.0046	0.01717	G	T	-0.028	10.262	14:24875832,14:70787774,14:74250126	1.05764	1.11071	yes	yes	2.46e-17	16.6091	7.53e-07	6.12321
TC	14	31735087	23.6748	rs11845699	T	G	0.0789532	941777	271	12.5837	2.61e-13	RP11-596D21.1(1):intron_variant(1)	HECTD1:NM_015382(dist=58358),HEATR5A:NM_015473(dist=25907)	novel	t	g	0.7919	0.1322	0.0218	0.0032	2.17e-05	G	T	-0.0179	9.76955	14:24871926,14:94847262,14:70815996	1.47034	1.21788	yes	yes	3.76e-17	16.4248	4.39e-07	6.35754
LDL	14	64233717	58.3683	rs8008068	G	A	0.180323	818608	263	7.43524	3.67e-08	RP11-804M7.2-RPS28P1(1):intergenic_region(1)|RP11-804M7.2(1):downstream_gene_variant(1)	SGPP1:NM_030791(dist=38904),SYNE2:NM_015180(dist=85966)	known	a	g	0.1957	0.085	0.0132	0.0022	0.05473	A	G	0.0114	8.18442	14:70813311,14:24871926,14:94847262,14:74250126,14:75232306,14:102663248	1.02541	1.15789	yes	yes	1.26e-18	17.8996	1.39e-09	8.85699
logTG	14	64235556	58.3691	rs7157785	T	G	0.180412	844561	272	13.6338	2.32e-14	RP11-804M7.2-RPS28P1(1):intergenic_region(1)	SGPP1:NM_030791(dist=40743),SYNE2:NM_015180(dist=84127)	known	t	g	0.804	0.0843	-0.0172	0.0021	0.03419	NA	NA	NA	NA	NA	NA	NA	yes	yes	1.29e-29	28.8894	1.71e-13	12.767
TC	14	64235556	58.3691	rs7157785	T	G	0.180075	871843	262	11.193	6.41e-12	RP11-804M7.2-RPS28P1(1):intergenic_region(1)	SGPP1:NM_030791(dist=40743),SYNE2:NM_015180(dist=84127)	known	t	g	0.805	0.0838	-0.0158	0.0021	0.07077	G	T	0.0139	12.5735	14:24871926,14:94847262,14:70815996,14:31735087	1.01756	1.13669	yes	yes	1.1e-25	24.9586	2.9e-12	11.5376
HDL	14	69240079	62.1194	rs11624310	G	A	0.5511	836533	259	9.28809	5.15e-10	RNU6-921P-ZFP36L1(1):intergenic_region(1)	RAD51B:NM_133509(dist=177341),ZFP36L1:NM_004926(dist=14293)	known	a	g	0.5503	0.0515	-0.0107	0.0016	0.2405	A	G	-0.00966	9.88941	14:105258892,14:103324864,14:74250126	1.13251	1.10766	yes	yes	1.9e-16	15.7212	7.75e-05	4.1107
HDL	14	70783943	63.9725	rs8021180	G	A	0.441345	832226	258	8.77278	1.69e-09	RP11-718G2.5-COX16(1):intergenic_region(1)	ADAM21P1:NR_003951(dist=69425),COX16:NM_001204090(dist=7855)	known	a	g	0.4459	0.0623	-0.0117	0.0017	0.2527	A	G	-0.0103	10.7399	14:105258892,14:103324864,14:74250126,14:69240079,14:24767767	0.985976	1.13592	yes	yes	3.61e-15	14.4425	1.03e-06	5.98716
nonHDL	14	70787774	63.9729	rs12164868	A	T	0.852038	496619	226	12.1073	7.81e-13	RP11-718G2.5-COX16(1):intergenic_region(1)|COX16(4):downstream_gene_variant(1)	.|.|.|.|.	known	a	t	0.1443	0.0164	-0.0235	0.0031	0.01634	A	T	-0.0198	12.644	17275 days, 11:12:00	1.02941	1.18687	yes	yes	1.68e-21	20.7747	1.19e-08	7.92445
LDL	14	70813311	63.9738	rs12588332	C	T	0.86387	823509	264	27.5385	2.89e-28	SYNJ2BP-COX16(1):intron_variant(1)|COX16(4):intron_variant(3)	.|.|.|.|.	known	t	c	0.861	0.0174	0.0282	0.0024	0.2441	NA	NA	NA	NA	NA	NA	NA	yes	yes	3.06e-40	39.5143	8.59e-13	12.066
TC	14	70815996	63.9738	rs12433437	G	A	0.863354	944851	275	15.0367	9.19e-16	SYNJ2BP-COX16(1):intron_variant(1)|COX16(4):intron_variant(3)	.|.|.|.|.	known	a	g	0.8616	0.0157	0.0199	0.0022	0.5258	A	G	0.0173	16.8239	14:24871926,14:94847262	1.01832	1.15029	yes	yes	2.36e-23	22.6271	1.15e-07	6.9393
HDL	14	74250126	67.5416	rs13379043	C	T	0.316358	834897	257	11.6916	2.03e-12	RP5-1021I20.1(2):upstream_gene_variant(1)|ELMSAN1(11):intron_variant(2)	.	known	t	c	0.3126	0.1326	0.0143	0.0018	0.7309	C	T	-0.0126	13.4401	14:105258892,14:103324864	1.04494	1.13492	yes	yes	3.16e-36	35.5003	2.15e-24	23.6676
LDL	14	74250126	67.5416	rs13379043	C	T	0.316451	826590	265	14.126	7.48e-15	RP5-1021I20.1(2):upstream_gene_variant(1)|ELMSAN1(11):intron_variant(2)	.	known	t	c	0.3124	0.132	-0.0156	0.0018	0.1344	C	T	0.0138	15.8356	14:70813311,14:24871926,14:94847262	0.999885	1.13043	yes	yes	2.87e-30	29.5421	1.12e-16	15.9508
nonHDL	14	74250126	67.5416	rs13379043	C	T	0.282257	476449	226	10.4393	3.64e-11	RP5-1021I20.1(2):upstream_gene_variant(1)|ELMSAN1(11):intron_variant(2)	.	known	t	c	0.2788	0.0671	-0.0176	0.0025	0.01007	C	T	0.015	11.0535	14:24875832,14:70787774	1.01628	1.17333	yes	yes	8.74e-23	22.0585	9.59e-14	13.0182
TC	14	74250126	67.5416	rs13379043	C	T	0.31547	871458	261	7.40577	3.93e-08	RP5-1021I20.1(2):upstream_gene_variant(1)|ELMSAN1(11):intron_variant(2)	.	known	t	c	0.311	0.1304	-0.0106	0.0018	0.008701	C	T	0.00947	8.23508	14:24871926,14:94847262,14:70815996,14:31735087,14:64235556,14:75232306,14:102647125	1.03354	1.11932	yes	yes	9.94e-12	11.0026	0.000188	3.72584
TC	14	75232306	68.4223	rs34752362	A	G	0.422356	942908	273	10.5265	2.98e-11	YLPM1(9):intron_variant(3)	.	known	a	g	0.562	0.0588	0.0124	0.0016	0.3851	A	G	0.0105	12.6778	14:24871926,14:94847262,14:70815996,14:31735087,14:64235556	0.94979	1.18095	yes	yes	4.04e-19	18.3936	2.93e-09	8.53313
LDL	14	75232306	68.4223	rs34752362	A	G	0.416204	821557	263	8.56922	2.7e-09	YLPM1(9):intron_variant(3)	.	known	a	g	0.5659	0.0611	0.0115	0.0017	0.4539	A	G	0.00985	9.78516	14:70813311,14:24871926,14:94847262,14:74250126	0.986762	1.16751	yes	yes	8.98e-12	11.0467	0.000432	3.36452
nonHDL	14	75232306	68.4223	rs34752362	A	G	0.438064	514333	238	8.53383	2.93e-09	YLPM1(9):intron_variant(3)	.	known	a	g	0.5581	0.0378	0.0148	0.0021	0.3351	A	G	0.0125	10.1952	14:24875832,14:70787774,14:74250126,14:31735087	0.902028	1.184	yes	yes	9.99e-11	10.0004	0.0023	2.63827
HDL	14	79939993	74.8007	rs17109256	A	G	0.210585	807434	201	7.47609	3.34e-08	NRXN3(15):intron_variant(10)	.|.|.|.	novel	a	g	0.787	0.0154	0.0129	0.002	0.1088	A	G	0.011	8.57675	14:105258892,14:103324864,14:74250126,14:69240079,14:24767767,14:70783943,14:101200445	1.05534	1.17273	yes	yes	8.76e-12	11.0575	0.00375	2.42597
LDL	14	94847262	93.332	rs17580	A	T	0.0373254	779088	180	18.2125	6.13e-19	SERPINA1(19):downstream_gene_variant(7)missense_variant(10)	.|.|.|.|.|.|.|.|.|.|.	known	a	t	0.9616	0.0051	-0.0439	0.0045	0.7823	A	T	-0.037	19.3261	14:70813311,14:24871926	1.05402	1.18649	yes	yes	2.4e-47	46.6198	2.62e-27	26.5817
TC	14	94847262	93.332	rs17580	A	T	0.0373655	819184	185	16.0266	9.41e-17	SERPINA1(19):downstream_gene_variant(7)missense_variant(10)	.|.|.|.|.|.|.|.|.|.|.	known	a	t	0.9617	0.005	-0.0407	0.0044	0.5101	A	T	-0.0342	17.4179	17272 days, 18:06:00	1.04767	1.19006	yes	yes	2.05e-45	44.6882	4.59e-27	26.3382
HDL	14	101200445	107.83	rs17577779	C	T	0.559086	823116	223	7.9273	1.18e-08	RP11-566J3.4(1):upstream_gene_variant(1)|DLK1(5):downstream_gene_variant(2)intron_variant(2)	.|.	novel	t	c	0.538	0.0705	0.0115	0.0017	0.8073	C	T	-0.00995	9.9431	14:105258892,14:103324864,14:74250126,14:69240079,14:24767767,14:70783943	0.964169	1.15578	yes	yes	4.63e-11	10.3344	0.00133	2.87615
TC	14	102647125	111.169	rs6575897	A	G	0.237387	939777	274	10.2586	5.51e-11	WDR20(22):intron_variant(19)	.|.|.|.|.|.|.|.	novel	a	g	0.7416	0.1532	0.0137	0.0019	0.1078	A	G	0.0118	10.9706	14:24871926,14:94847262,14:70815996,14:31735087,14:64235556,14:75232306	1.06999	1.16102	yes	yes	6.77e-15	14.1694	0.000367	3.43533
LDL	14	102663248	111.185	rs28565231	T	C	0.250846	822940	265	7.68666	2.06e-08	WDR20(22):intron_variant(21)	.|.|.|.|.|.|.|.	novel	t	c	0.735	0.1508	0.0123	0.002	0.04828	C	T	-0.0108	8.6073	14:70813311,14:24871926,14:94847262,14:74250126,14:75232306	1.00758	1.13889	yes	yes	1.56e-11	10.8069	0.00123	2.91009
HDL	14	103324864	111.651	rs34436763;rs796270943	T	TATA	0.241035	818016	236	12.4859	3.27e-13	TRAF3(9):intron_variant(6)	.|.|.|.	novel	t	tata	0.7295	0.1558	0.0153	0.002	0.00587	NA	NA	NA	NA	NA	NA	NA	yes	yes	4.86e-18	17.3134	0.000436	3.36051
logTG	14	104318041	112.49	rs12890822	T	C	0.327608	840347	272	8.52717	2.97e-09	LINC00637(1):intron_variant(1)|PPP1R13B(18):upstream_gene_variant(6)|CTD-2134A5.4(1):downstream_gene_variant(1)	.|.	known	t	c	0.6719	0.0308	-0.0106	0.0017	0.6607	C	T	0.00914	8.21467	44608 days, 14:36:00	1.22596	1.15974	yes	yes	1.79e-16	15.7471	1.29e-08	7.88941
HDL	14	105258892	114.431	rs2494748	T	C	0.544943	861457	257	34.4746	3.35e-35	AKT1(5094):downstream_gene_variant(2)intron_variant(7)	.|.|.	known	t	c	0.4448	0.1256	0.0229	0.0017	0.274	NA	NA	NA	NA	NA	NA	NA	yes	yes	8.37e-94	93.0773	7.38e-59	58.1319
logTG	15	39447529	60.8628	rs275179	G	A	0.237693	845829	274	9.95263	1.12e-10	RP11-624L4.1(6):intron_variant(3)	C15orf53:NM_207444(dist=455290),C15orf54:NM_001302797(dist=95341)	known	a	g	0.2766	0.2048	-0.0152	0.0021	0.6053	A	G	-0.0133	11.6757	15:44027885,15:58723426,15:63793873,15:57297078,15:102068658,15:66884975,15:42384229	1.00429	1.14286	yes	yes	8.1e-17	16.0915	3.63e-05	4.44009
logTG	15	40400195	62.1758	rs35477346	C	T	0.288553	833417	270	8.14268	7.2e-09	BMF(11):downstream_gene_variant(1)intron_variant(5)upstream_gene_variant(5)	.|.	known	t	c	0.2885	0.0281	0.0113	0.0018	0.1019	C	T	-0.0103	9.58503	15:44027885,15:58723426,15:63793873,15:57297078,15:102068658,15:66884975,15:42384229,15:39447529,15:73094204	1.00407	1.09709	yes	yes	7.45e-18	17.1278	3.3e-07	6.48149
logTG	15	40992997	62.9313	rs139437666	C	CA	0.106118	766416	184	7.51738	3.04e-08	RAD51(59):upstream_gene_variant(1)intron_variant(9)	.|.|.|.	known	ca	c	0.1142	0.0176	-0.0198	0.003	0.7879	C	CA	0.0163	9.97881	15:44027885,15:58723426,15:63793873,15:57297078,15:102068658,15:66884975,15:42384229,15:39447529,15:73094204,15:40400195,15:72242554	0.891594	1.21472	yes	yes	1.13e-11	10.9469	0.00411	2.38616
HDL	15	41907905	63.2742	rs8038764	C	A	0.484078	877381	269	7.42057	3.8e-08	RP11-380D11.2(2):upstream_gene_variant(1)|RP11-380D11.2-MGA(1):intergenic_region(1)	TYRO3:NM_006293(dist=36369),MGA:NM_001164273(dist=44705)	known	a	c	0.4814	0.0712	0.0112	0.0017	0.8421	A	C	0.0102	11.6596	15:58680178,15:43820717,15:59504897,15:63395428,15:70181451,15:63940058,15:57191002,15:73257725,15:61948435	0.770654	1.09804	yes	yes	1.14e-19	18.9431	8.29e-11	10.0814
logTG	15	42384229	63.8017	rs139661283	A	G	0.0141758	805376	187	10.4703	3.39e-11	PLA2G4D(3):intron_variant(1)	.	known	a	g	0.985	0.0032	-0.0554	0.0072	0.7258	A	G	-0.0187	2.40121	15:44027885,15:58723426,15:63793873,15:57297078,15:102068658,15:66884975	5.13336	2.96257	no	yes	3.53e-27	26.4522	8.51e-14	13.0701
nonHDL	15	43623397	64.1768	rs45617141	G	T	0.0156538	436712	147	10.7376	1.83e-11	ADAL(7):intron_variant(4)upstream_gene_variant(2)|LCMT2(3):upstream_gene_variant(3)	.|.|.	known	t	g	0.0149	0.0018	0.08	0.0101	0.9823	G	T	-0.0606	12.7696	15:58678720,15:53739426,15:57240500	0.904679	1.32013	yes	yes	5.97e-11	10.224	0.0292	1.53462
HDL	15	43820717	64.1851	rs55707100	T	C	0.0242363	797317	184	52.7717	1.69e-53	MAP1A(3):missense_variant(3)|PPIP5K1(23):downstream_gene_variant(7)	.	known	t	c	0.9741	0.0035	0.0881	0.0054	0.8648	C	T	-0.0763	53.7077	40750 days, 17:58:00	1.16156	1.15465	yes	yes	3.17e-146	145.499	1.04e-91	90.983
logTG	15	44027885	64.1912	rs139974673	C	T	0.0244743	807931	190	84.5405	2.88e-85	RNU6-354P(1):upstream_gene_variant(1)|CATSPER2P1(5):intron_variant(1)downstream_gene_variant(2)	.	known	t	c	0.0261	0.0034	0.1095	0.0054	0.9125	NA	NA	NA	NA	NA	NA	NA	yes	yes	3.24e-252	251.489	9.87e-167	166.006
LDL	15	49317758	69.4454	rs7164309	G	A	0.343928	823883	266	8.77003	1.7e-09	SECISBP2L(11):intron_variant(4)	.|.	novel	a	g	0.3495	0.055	-0.0114	0.0017	0.03857	A	G	-0.00966	9.04144	15:53739426,15:58680178,15:57240500,15:102068658	1.09266	1.18012	yes	yes	1.53e-20	19.8153	1.09e-11	10.9626
TC	15	49317758	69.4454	rs7164309	G	A	0.330718	945226	276	8.96468	1.08e-09	SECISBP2L(11):intron_variant(4)	.|.	novel	a	g	0.3406	0.0667	-0.0108	0.0016	0.05014	A	G	-0.0091	8.97469	15:58680178,15:53739426,15:57297078,15:63791228,15:53096084	1.14496	1.18681	yes	yes	2.63e-18	17.58	6.52e-11	10.1858
nonHDL	15	49658889	69.4696	rs8033184	C	G	0.310912	512336	240	7.48736	3.26e-08	GALK2(113):intron_variant(2)|RP11-295H24.3(1):upstream_gene_variant(1)|FAM227B(14):intron_variant(2)	.	novel	c	g	0.6759	0.0726	0.0143	0.0023	0.06352	C	G	0.0121	8.22988	15:58678720,15:53739426,15:57240500,15:43623397	0.981395	1.18182	yes	yes	6.87e-19	18.163	2.19e-11	10.6596
TC	15	53096084	71.8252	rs6493583	G	C	0.147107	922059	274	10.4619	3.45e-11	RP11-209K10.2(1):intron_variant(1)	ONECUT1:NM_004498(dist=13875),WDR72:NM_182758(dist=709854)	novel	c	g	0.1497	0.0326	-0.0161	0.0022	0.02407	C	G	-0.0128	9.96257	15:58680178,15:53739426,15:57297078,15:63791228	1.20133	1.25781	yes	yes	9.81e-18	17.0083	3.18e-05	4.49757
LDL	15	53096084	71.8252	rs6493583	G	C	0.145647	826947	266	8.3377	4.6e-09	RP11-209K10.2(1):intron_variant(1)	ONECUT1:NM_004498(dist=13875),WDR72:NM_182758(dist=709854)	novel	c	g	0.1485	0.0334	-0.0158	0.0024	0.09554	C	G	-0.0123	7.92082	15:53739426,15:58680178,15:57240500,15:102068658,15:49317758	1.18647	1.28455	yes	yes	3.53e-16	15.4522	8.22e-06	5.08513
LDL	15	53739426	72.732	rs79391862	C	A	0.0179877	777671	159	23.8841	1.31e-24	RP11-209E8.1-WDR72(1):intergenic_region(1)	ONECUT1:NM_004498(dist=657217),WDR72:NM_182758(dist=66512)	novel	a	c	0.0193	0.0026	-0.0782	0.0069	0.8884	NA	NA	NA	NA	NA	NA	NA	yes	yes	1.96e-33	32.7077	1.17e-09	8.93181
TC	15	53739426	72.732	rs79391862	C	A	0.018488	816039	160	19.7417	1.81e-20	RP11-209E8.1-WDR72(1):intergenic_region(1)	ONECUT1:NM_004498(dist=657217),WDR72:NM_182758(dist=66512)	novel	a	c	0.0197	0.0026	-0.0698	0.0067	0.8704	A	C	-0.0557	22.7496	40750 days, 17:58:00	0.986179	1.25314	yes	yes	3.17e-30	29.4989	1.91e-09	8.71897
nonHDL	15	53739426	72.732	rs79391862	C	A	0.0225976	427203	133	18.176	6.67e-19	RP11-209E8.1-WDR72(1):intergenic_region(1)	ONECUT1:NM_004498(dist=657217),WDR72:NM_182758(dist=66512)	novel	a	c	0.0228	0.0023	-0.0854	0.0086	0.72	A	C	-0.067	21.0057	40749 days, 17:40:00	0.928081	1.27463	yes	yes	4.45e-21	20.3516	5.17e-06	5.28651
HDL	15	57191002	75.8319	rs2116067	G	T	0.719819	873074	268	8.24021	5.75e-09	ZNF280D(18):intron_variant(3)	.	known	t	g	0.7107	0.0775	-0.0118	0.0019	0.02514	G	T	0.00987	8.9393	15:58680178,15:43820717,15:59504897,15:63395428,15:70181451,15:63940058	1.11395	1.19554	yes	yes	5.95e-11	10.2255	0.00554	2.25649
nonHDL	15	57240500	75.845	rs142999600	G	GTAT	0.0633188	461754	186	12.8197	1.51e-13	TCF12(29):intron_variant(10)	.|.|.|.	known	g	gtat	0.9337	0.0179	-0.0404	0.0048	0.5482	NA	NA	NA	NA	NA	NA	NA	yes	yes	1.9e-31	30.7212	8.56e-19	18.0675
LDL	15	57240500	75.845	rs142999600	G	GTAT	0.0633114	766123	202	11.2678	5.4e-12	TCF12(29):intron_variant(10)	.|.|.|.	known	g	gtat	0.933	0.0142	-0.0282	0.0037	0.06172	NA	NA	NA	NA	NA	NA	NA	yes	yes	5.42e-27	26.266	1.84e-16	15.7352
TC	15	57297078	75.8496	rs72749502	T	A	0.0630513	933685	249	18.467	3.41e-19	TCF12(29):intron_variant(10)	.|.|.|.	known	a	t	0.0687	0.0158	0.032	0.0033	0.02492	A	T	0.025	17.3883	15:58680178,15:53739426	1.20765	1.28	yes	yes	1.6e-36	35.7959	4.51e-19	18.3458
logTG	15	57297078	75.8496	rs72749502	T	A	0.0655903	835012	243	16.3219	4.76e-17	TCF12(29):intron_variant(10)	.|.|.|.	known	a	t	0.0703	0.0137	0.0317	0.0034	0.1787	A	T	0.0263	17.7959	15:44027885,15:58723426,15:63793873	1.07346	1.20532	yes	yes	9.61e-32	31.0173	1.16e-11	10.9355
nonHDL	15	58678720	78.5115	rs261290	C	T	0.644403	510411	239	36.9436	1.14e-37	ALDH1A2(25):intron_variant(2)	AQP9:NM_020980(dist=200610),LIPC:NM_000236(dist=45455)	known	t	c	0.6431	0.0225	-0.029	0.0022	0.002455	NA	NA	NA	NA	NA	NA	NA	yes	yes	5.17e-27	26.2865	0.0149	1.82681
HDL	15	58680178	78.5133	rs261291	C	T	0.375485	879443	271	807.79	0	ALDH1A2(25):intron_variant(2)	AQP9:NM_020980(dist=202068),LIPC:NM_000236(dist=43997)	known	t	c	0.377	0.043	0.1011	0.0016	3.21e-13	NA	NA	NA	NA	NA	NA	NA	yes	yes	0	1553.33	0	737.424
TC	15	58680178	78.5133	rs261291	C	T	0.379609	944841	275	272.648	2.25e-273	ALDH1A2(25):intron_variant(2)	AQP9:NM_020980(dist=202068),LIPC:NM_000236(dist=43997)	known	t	c	0.382	0.049	0.0569	0.0016	4.1e-05	NA	NA	NA	NA	NA	NA	NA	yes	yes	0	398.556	5.95e-140	139.225
LDL	15	58680178	78.5133	rs261291	C	T	0.368015	828198	267	20.1881	6.49e-21	ALDH1A2(25):intron_variant(2)	AQP9:NM_020980(dist=202068),LIPC:NM_000236(dist=43997)	known	t	c	0.3682	0.0276	0.0159	0.0017	4.64e-05	C	T	-0.0139	18.8097	37319 days, 16:06:00	1.19947	1.14388	yes	yes	8.35e-13	12.0783	0.115	0.939302
logTG	15	58723426	78.7762	rs1077835	G	A	0.260175	846203	275	70.5383	2.9e-71	RP11-355N15.1(1):downstream_gene_variant(1)|ALDH1A2(25):intron_variant(2)|LIPC(7):intron_variant(3)upstream_gene_variant(3)	.|.	known	a	g	0.2757	0.1091	0.0344	0.0019	0.007658	A	G	0.0303	69.2306	30575 days, 13:05:00	1.17899	1.13531	yes	yes	6.18e-240	239.209	5.54e-178	177.256
HDL	15	59504897	79.6167	rs112884731	C	T	0.00211181	738930	98	27.7941	1.61e-28	RNU4-80P(1):non_coding_exon_variant(1)|LDHAL6B(1):downstream_gene_variant(1)|AC092756.1(1):upstream_gene_variant(1)|MYO1E(10):intron_variant(3)upstream_gene_variant(2)	.	novel	t	c	0.0022	0.0002	0.242	0.0202	0.4086	C	T	-0.188	27.58	15:58680178,15:43820717	1.19744	1.28723	yes	yes	9.13e-55	54.0395	4.62e-22	21.3354
HDL	15	61948435	85.0749	rs2245477	A	C	0.375722	879828	272	7.77351	1.68e-08	RP11-507B12.1(2):intron_variant(1)upstream_gene_variant(1)	RORA:NM_134261(dist=426933),VPS13C:NM_017684(dist=196155)	known	a	c	0.6222	0.0522	0.01	0.0016	0.02694	A	C	0.00852	7.95468	15:58680178,15:43820717,15:59504897,15:63395428,15:70181451,15:63940058,15:57191002,15:73257725	1.18224	1.17371	yes	yes	6.47e-16	15.1891	1.34e-05	4.8729
HDL	15	63395428	87.2992	rs55703462	G	A	0.47763	850923	267	12.9537	1.11e-13	RP11-69G7.1(1):intron_variant(1)	TPM1:NM_001018006(dist=31315),LACTB:NM_171846(dist=18571)	known	a	g	0.4826	0.0759	0.0119	0.0017	0.0008714	A	G	0.0102	11.2083	15:58680178,15:43820717,15:59504897	1.38608	1.16667	yes	yes	2.3e-28	27.6383	4.36e-15	14.3605
LDL	15	63771730	87.612	rs11635502	A	G	0.267828	823719	240	8.24085	5.74e-09	AC007950.1-USP3(1):intergenic_region(1)	LOC102723344:NR_120375(dist=41995),USP3:NM_001256702(dist=24980)	known	a	g	0.7066	0.0486	-0.0131	0.0019	0.6886	A	G	-0.011	9.91721	15:53739426,15:58680178,15:57240500,15:102068658,15:49317758,15:53096084	0.93675	1.19091	yes	yes	1.38e-18	17.8601	1e-08	8
nonHDL	15	63778410	87.6176	rs55956848	T	G	0.251843	509005	220	7.44177	3.62e-08	AC007950.1-USP3(1):intergenic_region(1)	LOC102723344:NR_120375(dist=48675),USP3:NM_001256702(dist=18300)	known	t	g	0.709	0.0424	-0.0165	0.0025	0.4455	G	T	0.0138	9.06854	15:58678720,15:53739426,15:57240500,15:43623397,15:49658889	0.885257	1.19565	yes	yes	6.56e-21	20.1831	2.51e-10	9.60033
TC	15	63791228	87.6609	rs62011287	G	A	0.292374	922466	228	16.2994	5.02e-17	AC007950.1-USP3(1):intergenic_region(1)	LOC102723344:NR_120375(dist=61493),USP3:NM_001256702(dist=5482)	known	a	g	0.338	0.053	0.0164	0.0018	0.6162	A	G	0.0143	18.4202	15:58680178,15:53739426,15:57297078	1.00737	1.14685	yes	yes	6.82e-34	33.1662	3.25e-14	13.4881
logTG	15	63793873	87.6676	rs11636917	C	T	0.315948	824511	219	35.1995	6.32e-36	USP3(23):upstream_gene_variant(12)|AC007950.1-USP3(1):intergenic_region(1)	.|.	known	t	c	0.3384	0.0536	0.0231	0.0018	0.2991	C	T	-0.0203	34.9281	15:44027885,15:58723426	1.17096	1.13793	yes	yes	2.07e-71	70.684	1.15e-29	28.9393
HDL	15	63940058	87.6799	rs34143602	A	G	0.520453	879828	272	9.29824	5.03e-10	HERC1(266):intron_variant(1)	.	known	a	g	0.45	0.0893	-0.0116	0.0017	0.276	A	G	-0.0108	11.983	15:58680178,15:43820717,15:59504897,15:63395428,15:70181451	0.935652	1.07407	yes	yes	2.99e-17	16.5243	7.77e-06	5.10958
logTG	15	66884975	89.789	rs4776304	C	T	0.594454	838259	272	13.9875	1.03e-14	RP11-321F6.1(1):intron_variant(1)	.	known	t	c	0.5981	0.0797	-0.0135	0.0017	0.005779	C	T	0.0112	12.5884	15:44027885,15:58723426,15:63793873,15:57297078,15:102068658	1.30293	1.20536	yes	yes	2.47e-24	23.6073	4.97e-09	8.30364
HDL	15	70181451	94.6302	rs80287865	T	G	0.0299432	835963	203	10.3896	4.08e-11	LINC00593-TLE3(1):intergenic_region(1)	LINC00593:NR_026764(dist=46145),TLE3:NM_005078(dist=158679)	known	t	g	0.8639	0.0753	-0.0369	0.005	0.06895	G	T	0.0321	11.5528	15:58680178,15:43820717,15:59504897,15:63395428	1.08233	1.14953	yes	yes	2.94e-17	16.5317	2.23e-07	6.6517
logTG	15	72242554	98.3024	rs2415130	A	G	0.236838	846203	275	7.52034	3.02e-08	MYO9A(21):downstream_gene_variant(1)intron_variant(9)	.	known	a	g	0.756	0.0543	0.0135	0.002	0.4724	A	G	0.00801	4.88941	15:44027885,15:58723426,15:63793873,15:57297078,15:102068658,15:66884975,15:42384229,15:39447529,15:73094204,15:40400195	1.82036	1.68539	yes	yes	4.64e-15	14.3335	7.91e-07	6.10182
logTG	15	73094204	98.7625	rs7166595	C	T	0.629549	840721	273	9.0054	9.88e-10	ADPGK-AS1-NPM1P42(1):intergenic_region(1)|ADPGK-AS1(2):downstream_gene_variant(1)	.	known	t	c	0.627	0.1228	0.0118	0.0017	0.1032	C	T	-0.0103	10.3206	15:44027885,15:58723426,15:63793873,15:57297078,15:102068658,15:66884975,15:42384229,15:39447529	1.02962	1.14563	yes	yes	1.21e-13	12.9172	0.000483	3.31605
HDL	15	73257725	98.9069	rs1900901	G	A	0.665189	836908	260	7.8709	1.35e-08	NPM1P42-NEO1(1):intergenic_region(1)	ADPGK-AS1:NR_040107(dist=167185),NEO1:NM_002499(dist=87100)	known	a	g	0.663	0.0378	-0.011	0.0017	0.1308	A	G	-0.00923	8.4437	15:58680178,15:43820717,15:59504897,15:63395428,15:70181451,15:63940058,15:57191002	1.12746	1.19177	yes	yes	3.02e-09	8.51999	0.011	1.95861
TC	15	74704588	100.239	rs5015024	A	G	0.136887	869836	262	7.98826	1.03e-08	SEMA7A(209):downstream_gene_variant(1)intron_variant(3)upstream_gene_variant(1)	.|.|.	known	a	g	0.852	0.0597	0.0052	0.0023	5.17e-09	A	G	0.00462	1.53165	15:58680178,15:53739426,15:57297078,15:63791228,15:53096084,15:49317758	5.98754	1.12554	yes	yes	8.79e-07	6.05601	0.374	0.427128
logTG	15	102068658	150.189	rs1037117	A	G	0.273952	844567	273	14.1607	6.91e-15	PCSK6-RP11-14C10.1(1):intergenic_region(1)|PCSK6(24):upstream_gene_variant(1)	PCSK6:NM_001291309(dist=38471),TM2D3:NM_001308026(dist=104522)	known	a	g	0.722	0.0613	-0.016	0.0018	0.3162	A	G	-0.0137	15.9318	15:44027885,15:58723426,15:63793873,15:57297078	1.04208	1.16788	yes	yes	1.92e-25	24.7167	3.41e-11	10.4672
LDL	15	102068658	150.189	rs1037117	A	G	0.273269	826947	266	8.84321	1.43e-09	PCSK6-RP11-14C10.1(1):intergenic_region(1)|PCSK6(24):upstream_gene_variant(1)	PCSK6:NM_001291309(dist=38471),TM2D3:NM_001308026(dist=104522)	known	a	g	0.7229	0.0595	0.013	0.0019	0.1956	A	G	0.0113	10.585	15:53739426,15:58680178,15:57240500	0.941015	1.15044	yes	yes	2.08e-11	10.6819	0.0444	1.35262
logTG	16	962154	2.05884	rs12600110	C	T	0.420959	838620	267	14.4457	3.58e-15	LMF1(18):intron_variant(12)	.	novel	t	c	0.4131	0.1019	-0.0129	0.0017	0.0004114	C	T	0.0112	12.6576	16:56989590,16:15150505,16:69605349,16:53826028	1.33771	1.15179	yes	yes	2.56e-26	25.5918	6.26e-11	10.2034
HDL	16	1012393	2.07904	rs7404696	C	T	0.325193	860393	257	11.5171	3.04e-12	LMF1(18):intron_variant(12)	.	novel	t	c	0.3296	0.119	0.0132	0.0017	0.02347	C	T	-0.0114	12.2636	16:56991363,16:67985706,16:56393734,16:81534790,16:53802494,16:57551366,16:15172118,16:68720099	1.12835	1.15789	yes	yes	3.28e-20	19.4841	8.99e-06	5.04624
TC	16	2128670	4.35628	rs79518513	T	C	0.0883918	826511	186	7.41305	3.86e-08	TSC2(27):downstream_gene_variant(2)intron_variant(11)upstream_gene_variant(3)non_coding_exon_variant(1)	.|.|.	novel	t	c	0.908	0.0127	-0.0183	0.0029	0.2988	C	T	0.0155	8.47496	16:72079657,16:56991363,16:83979322,16:68020492,16:70930370,16:11706100,16:88580985,16:69873831,16:30929444,16:19931114,16:79363079,16:73101013,16:28899411	1.00526	1.18065	yes	yes	3.86e-09	8.41341	0.0354	1.451
logTG	16	2136624	4.36172	rs13335638	C	T	0.201752	802451	194	7.97543	1.06e-08	RP11-304L19.1(2):upstream_gene_variant(2)|MIR1225(1):downstream_gene_variant(1)|TSC2(27):intron_variant(11)|PKD1(40):downstream_gene_variant(7)	.|.|.	novel	t	c	0.223	0.1289	0.0137	0.0022	0.116	C	T	-0.0118	8.90658	16:56989590,16:15150505,16:69605349,16:53826028,16:962154,16:72108093,16:79718917,16:31114234,16:81534790,16:4677604,16:15843899	1.05873	1.16102	yes	yes	3.3e-08	7.48149	0.378	0.422508
HDL	16	2254626	4.44034	rs72766660	A	G	0.0413494	787436	175	8.04988	8.91e-09	BRICD5(4):downstream_gene_variant(2)|AC009065.3(1):downstream_gene_variant(1)|MLST8(36):intron_variant(1)upstream_gene_variant(34)5_prime_UTR_variant(1)	.|.|.|.|.	novel	a	g	0.9555	0.0065	0.0274	0.0043	0.01862	A	G	0.0223	8.4318	16:56991363,16:67985706,16:56393734,16:81534790,16:53802494,16:57551366,16:15172118,16:68720099,16:1012393,16:71995980,16:66461927,16:88004092,16:4014282,16:70587724,16:29994922,16:69538239,16:54820862,16:11464263,16:58436831	1.15423	1.2287	yes	yes	4.64e-11	10.3335	0.00826	2.08302
HDL	16	4014282	7.22299	rs2238435	G	C	0.544044	868206	264	9.85133	1.41e-10	ADCY9(7):3_prime_UTR_variant(1)intron_variant(1)	.	novel	c	g	0.5516	0.1269	-0.0115	0.0017	0.004175	C	G	-0.00998	10.5969	16:56991363,16:67985706,16:56393734,16:81534790,16:53802494,16:57551366,16:15172118,16:68720099,16:1012393,16:71995980,16:66461927,16:88004092	1.11985	1.1523	yes	yes	6.2e-12	11.2076	2.65e-05	4.57675
logTG	16	4677604	8.34905	rs12921195	A	C	0.134903	767770	255	8.55347	2.8e-09	MGRN1(17):intron_variant(8)	.|.|.|.	known	a	c	0.8708	0.0091	-0.0179	0.0027	0.2113	A	C	-0.0141	9.39362	16:56989590,16:15150505,16:69605349,16:53826028,16:962154,16:72108093,16:79718917,16:31114234,16:81534790	1.07534	1.2695	yes	yes	1.2e-16	15.9208	5.24e-07	6.28067
HDL	16	11464263	26.6114	rs62025680	A	G	0.180007	878202	270	8.13219	7.38e-09	CTD-3088G3.8(10):downstream_gene_variant(2)intron_variant(1)	RMI2:NM_152308(dist=18643),LOC101927131:NR_110907(dist=94853)	known	a	g	0.811	0.0348	-0.0139	0.0021	0.08398	A	G	-0.0117	9.38934	16:56991363,16:67985706,16:56393734,16:81534790,16:53802494,16:57551366,16:15172118,16:68720099,16:1012393,16:71995980,16:66461927,16:88004092,16:4014282,16:70587724,16:29994922,16:69538239,16:54820862	1.04692	1.18803	yes	yes	2.01e-18	17.6968	3.45e-10	9.46218
LDL	16	11645198	27.2519	rs57792815	C	T	0.321555	813718	260	11.9306	1.17e-12	LITAF(19):downstream_gene_variant(3)intron_variant(13)	.|.|.	known	t	c	0.323	0.0418	-0.0146	0.0018	0.2105	C	T	0.0121	13.2967	16:72079657,16:56991363,16:83979317	1.00737	1.20661	yes	yes	8.71e-26	25.06	6.55e-11	10.1838
TC	16	11706100	27.5386	rs12445804	A	G	0.101274	885014	264	13.6059	2.48e-14	LITAF(19):intron_variant(3)	LITAF:NM_001136473(dist=25294),SNN:NM_003498(dist=56189)	known	a	g	0.8513	0.1401	-0.025	0.0029	0.3472	A	G	-0.0208	16.202	16:72079657,16:56991363,16:83979322,16:68020492,16:70930370	0.957791	1.20192	yes	yes	2.04e-44	43.6904	1.06e-31	30.9747
nonHDL	16	11706100	27.5386	rs12445804	A	G	0.121154	492570	231	7.83523	1.46e-08	LITAF(19):intron_variant(3)	LITAF:NM_001136473(dist=25294),SNN:NM_003498(dist=56189)	known	a	g	0.813	0.1617	-0.0251	0.0036	0.9007	A	G	-0.0216	11.2596	16:72097827,16:56989590,16:83980529,16:70956315,16:88580985,16:69873831	0.75038	1.16204	yes	yes	6.94e-32	31.1586	8.45e-26	25.0731
logTG	16	15150505	32.1405	rs12928099	A	C	0.263681	824739	219	42.1525	7.04e-43	RRN3(7):downstream_gene_variant(4)|NTAN1(10):upstream_gene_variant(7)|PDXDC1(18):intron_variant(1)	.	known	a	c	0.717	0.0464	0.0273	0.0019	0.7053	A	C	0.0236	42.3107	39576 days, 18:30:00	1.15613	1.15678	yes	yes	3.55e-76	75.4498	1.85e-31	30.7328
HDL	16	15172118	32.1421	rs11644601	C	T	0.266289	810207	205	18.698	2e-19	RRN3(7):intron_variant(7)|PDXDC1(18):intron_variant(1)	.|.|.	known	t	c	0.2837	0.0456	0.0192	0.0019	0.6065	C	T	-0.0167	21.9393	16:56991363,16:67985706,16:56393734,16:81534790,16:53802494,16:57551366	1.01706	1.1497	yes	yes	5.17e-37	36.2865	5.67e-18	17.2464
logTG	16	15843899	32.3906	rs6498570	A	G	0.911188	805809	196	8.13518	7.33e-09	MYH11(11):intron_variant(4)non_coding_exon_variant(1)	.|.|.|.	known	a	g	0.0937	0.014	-0.0197	0.003	0.1902	A	G	-0.00464	1.02	16:56989590,16:15150505,16:69605349,16:53826028,16:962154,16:72108093,16:79718917,16:31114234,16:81534790,16:4677604	9.42682	4.24569	no	yes	5.63e-13	12.2495	7.54e-05	4.12263
TC	16	19931114	39.0463	rs72771045	T	C	0.1257	842475	199	8.12232	7.55e-09	AC134300.1-GPR139(1):intergenic_region(1)	GPRC5B:NM_001304771(dist=34158),GPR139:NM_001002911(dist=111929)	known	t	c	0.87	0.0193	-0.0166	0.0024	0.6219	C	T	0.0135	8.87615	16:72079657,16:56991363,16:83979322,16:68020492,16:70930370,16:11706100,16:88580985,16:69873831,16:30929444	1.0503	1.22963	yes	yes	1.47e-12	11.8327	0.000754	3.12263
HDL	16	28865916	54.2471	rs7187333	A	G	0.347489	874761	269	7.62446	2.37e-08	SH2B1(15):intron_variant(3)	.	novel	a	g	0.626	0.0807	0.0105	0.0017	0.03382	A	G	0.0104	10.821	16:56991363,16:67985706,16:56393734,16:81534790,16:53802494,16:57551366,16:15172118,16:68720099,16:1012393,16:71995980,16:66461927,16:88004092,16:4014282,16:70587724,16:29994922,16:69538239,16:54820862,16:11464263,16:58436831,16:2254626,16:75201294	0.852737	1.00962	yes	yes	4.42e-12	11.3546	0.000539	3.26841
TC	16	28899411	54.2492	rs7501203	T	C	0.332845	935730	268	7.59149	2.56e-08	ATP2A1(9):intron_variant(4)upstream_gene_variant(2)	.|.|.	novel	t	c	0.6634	0.0455	-0.0093	0.0017	0.001206	C	T	0.00745	6.26122	16:72079657,16:56991363,16:83979322,16:68020492,16:70930370,16:11706100,16:88580985,16:69873831,16:30929444,16:19931114,16:79363079,16:73101013	1.39296	1.24832	yes	yes	3.85e-10	9.41454	0.00537	2.27003
HDL	16	29994922	55.3195	rs3814883	T	C	0.443579	845640	261	9.09922	7.96e-10	TAOK2(6):synonymous_variant(4)upstream_gene_variant(1)	.|.|.	novel	t	c	0.55	0.0674	0.0121	0.0017	0.4086	C	T	-0.00971	10.2495	16:56991363,16:67985706,16:56393734,16:81534790,16:53802494,16:57551366,16:15172118,16:68720099,16:1012393,16:71995980,16:66461927,16:88004092,16:4014282,16:70587724	1.07089	1.24614	yes	yes	2.94e-21	20.5317	1.12e-12	11.9508
TC	16	30929444	55.5236	rs4889685	T	C	0.659189	936439	268	11.1078	7.8e-12	FBXL19(9):upstream_gene_variant(2)|FBXL19-AS1(1):downstream_gene_variant(1)|CTF2P-FBXL19-AS1(1):intergenic_region(1)	.|.	known	t	c	0.3577	0.0805	0.0133	0.0017	0.6693	C	T	-0.0113	13.1898	16:72079657,16:56991363,16:83979322,16:68020492,16:70930370,16:11706100,16:88580985,16:69873831	0.96272	1.17699	yes	yes	1.12e-19	18.9508	4.95e-08	7.30539
nonHDL	16	30929444	55.5236	rs4889685	T	C	0.664114	507847	232	7.43906	3.64e-08	FBXL19(9):upstream_gene_variant(2)|FBXL19-AS1(1):downstream_gene_variant(1)|CTF2P-FBXL19-AS1(1):intergenic_region(1)	.|.	known	t	c	0.3566	0.0985	0.0158	0.0023	0.9274	C	T	-0.0135	10.2472	16:72097827,16:56989590,16:83980529,16:70956315,16:88580985,16:69873831,16:11706100	0.783151	1.17037	yes	yes	2.47e-16	15.6073	8.49e-09	8.07109
LDL	16	30947904	55.5241	rs9938050	A	G	0.608109	762705	224	8.83036	1.48e-09	FBXL19(9):intron_variant(6)	.|.	known	a	g	0.3995	0.1203	0.0129	0.0018	0.9452	A	G	0.0114	11.4248	16:72079657,16:56991363,16:83979317,16:11645198,16:70930370,16:88573169,16:69873831	0.870593	1.13158	yes	yes	1.95e-16	15.71	7.94e-08	7.10018
logTG	16	31114234	55.5432	rs61162043	G	A	0.594514	844168	268	10.0257	9.42e-11	BCKDK(10):upstream_gene_variant(1)|VKORC1-BCKDK(1):intergenic_region(1)	VKORC1:NM_001311311(dist=7914),BCKDK:NM_005881(dist=5381)	known	a	g	0.6039	0.0833	0.0125	0.0017	0.6283	A	G	0.0114	12.821	16:56989590,16:15150505,16:69605349,16:53826028,16:962154,16:72108093,16:79718917	0.92119	1.09649	yes	yes	8.78e-27	26.0565	8.3e-17	16.0809
HDL	16	53802494	64.5978	rs11642015	T	C	0.360245	878286	270	30.6314	2.34e-31	FTO(823):intron_variant(4)	.	known	t	c	0.6203	0.081	0.0209	0.0017	0.3363	C	T	-0.0179	31.1851	16:56991363,16:67985706,16:56393734,16:81534790	1.16606	1.1676	yes	yes	1.93e-50	49.7144	1.39e-14	13.857
logTG	16	53826028	64.606	rs28567725	C	T	0.388024	845829	274	16.024	9.46e-17	FTO(823):intron_variant(4)	.	known	t	c	0.3951	0.0663	0.0153	0.0017	0.9245	C	T	-0.0137	18.5768	16:56989590,16:15150505,16:69605349	1.00978	1.11679	yes	yes	4.02e-31	30.3958	4.34e-11	10.3625
HDL	16	54820862	68.26	rs568403150	A	T	0.000342319	227436	10	8.42169	3.79e-09	AC079412.1-RP11-1136G4.1(1):intergenic_region(1)	IRX3:NM_024336(dist=500484),CRNDE:NM_001308963(dist=131915)	novel	a	t	0.9997	0	0.2797	0.092	1	A	T	0.213	2.31695	16:56991363,16:67985706,16:56393734,16:81534790,16:53802494,16:57551366,16:15172118,16:68720099,16:1012393,16:71995980,16:66461927,16:88004092,16:4014282,16:70587724,16:29994922,16:69538239	4.39074	1.31315	yes	yes	2.72e-10	9.56543	0.0314	1.50307
HDL	16	55346065	69.4969	NA	G	A	0.00115609	305334	14	7.53647	2.91e-08	NA	NA	novel	a	g	0.0011	0	-0.188	0.0475	0.5571	A	G	-0.158	5.07366	16:56991363,16:67985706,16:56393734,16:81534790,16:53802494,16:57551366,16:15172118,16:68720099,16:1012393,16:71995980,16:66461927,16:88004092,16:4014282,16:70587724,16:29994922,16:69538239,16:54820862,16:11464263,16:58436831,16:2254626,16:75201294,16:28865916	1.79812	1.18987	yes	yes	1.02e-10	9.9914	9.9e-06	5.00436
HDL	16	56393734	72.1312	rs560117104	C	CCT	0.00540546	677655	69	54.8342	1.46e-55	GNAO1(11):downstream_gene_variant(3)|AMFR(12):downstream_gene_variant(6)|GNAO1-AMFR(1):intergenic_region(1)	.|.	known	cct	c	0.0057	0.0005	-0.2264	0.0141	0.02398	C	CCT	0.184	60.9957	16:56991363,16:67985706	1.06249	1.23043	yes	yes	1.48e-113	112.83	5.15e-60	59.2882
nonHDL	16	56989590	73.0077	rs247616	T	C	0.309374	476506	226	45.4132	3.86e-46	HERPUD1-AC012181.1(1):intergenic_region(1)|AC012181.1(1):upstream_gene_variant(1)	HERPUD1:NM_014685(dist=11797),CETP:NM_000078(dist=6245)	known	t	c	0.6886	0.0346	0.0339	0.0024	0.0002437	C	T	-0.0291	42.1878	50068 days, 14:27:00	1.15045	1.16495	yes	yes	6.36e-208	207.197	4.63e-178	177.334
logTG	16	56989590	73.0077	rs247616	T	C	0.309354	843794	271	66.595	2.54e-67	HERPUD1-AC012181.1(1):intergenic_region(1)|AC012181.1(1):upstream_gene_variant(1)	HERPUD1:NM_014685(dist=11797),CETP:NM_000078(dist=6245)	known	t	c	0.6891	0.0304	0.0317	0.0017	0.3677	NA	NA	NA	NA	NA	NA	NA	yes	yes	7.82e-146	145.107	1.77e-73	72.752
HDL	16	56991363	73.0111	rs183130	T	C	0.304213	874052	269	3723.69	0	AC012181.1(1):downstream_gene_variant(1)|CETP(4):upstream_gene_variant(4)|AC012181.1-CETP(1):intergenic_region(1)	.|.	known	t	c	0.6935	0.0362	-0.2293	0.0017	0.001908	NA	NA	NA	NA	NA	NA	NA	yes	yes	0	7383.6	0	3524.01
TC	16	56991363	73.0111	rs183130	T	C	0.301812	939449	273	181.893	1.28e-182	AC012181.1(1):downstream_gene_variant(1)|CETP(4):upstream_gene_variant(4)|AC012181.1-CETP(1):intergenic_region(1)	.|.	known	t	c	0.696	0.0387	-0.0487	0.0017	4.16e-05	C	T	0.0423	169.163	50055 days, 23:37:00	1.20931	1.1513	yes	yes	1.79e-278	277.747	1.34e-99	98.8729
LDL	16	56991363	73.0111	rs183130	T	C	0.309544	822615	264	26.5701	2.69e-27	AC012181.1(1):downstream_gene_variant(1)|CETP(4):upstream_gene_variant(4)|AC012181.1-CETP(1):intergenic_region(1)	.|.	known	t	c	0.6887	0.0301	0.0157	0.0018	4.79e-09	C	T	-0.0142	17.8153	50055 days, 23:37:00	1.66358	1.10563	yes	yes	3.3e-158	157.481	2.1e-185	184.678
HDL	16	57551366	74.3097	rs12924311	T	C	0.0290109	797522	183	26.7631	1.73e-27	CCDC102A(2):intron_variant(1)upstream_gene_variant(1)	.	known	t	c	0.9686	0.0047	0.058	0.0051	0.02091	C	T	-0.0392	17.7375	16:56991363,16:67985706,16:56393734,16:81534790,16:53802494	1.7935	1.47959	yes	yes	6.67e-45	44.1759	1.27e-16	15.8962
HDL	16	58436831	76.1799	rs62042608	G	T	0.00182789	342008	26	8.11241	7.72e-09	GINS3(141):intron_variant(3)upstream_gene_variant(1)	.|.|.	novel	t	g	0.0018	0	-0.1901	0.036	1	G	T	0.154	8.0846	16:56991363,16:67985706,16:56393734,16:81534790,16:53802494,16:57551366,16:15172118,16:68720099,16:1012393,16:71995980,16:66461927,16:88004092,16:4014282,16:70587724,16:29994922,16:69538239,16:54820862,16:11464263	1.21297	1.23442	yes	yes	7.16e-12	11.1451	2.27e-06	5.64397
HDL	16	66461927	84.7649	rs117365265	A	G	0.0202284	793748	177	10.7248	1.88e-11	BEAN1(9):intron_variant(4)non_coding_exon_variant(1)	.|.|.|.	known	a	g	0.979	0.0031	0.0484	0.0062	0.7798	A	G	0.0719	35.8097	16:56991363,16:67985706,16:56393734,16:81534790,16:53802494,16:57551366,16:15172118,16:68720099,16:1012393,16:71995980	0.360254	0.673157	yes	yes	1.61e-20	19.7932	5.02e-07	6.2993
HDL	16	67985706	85.0359	rs2292318	T	C	0.138079	879087	271	178.94	1.15e-179	SLC12A4(20):downstream_gene_variant(2)intron_variant(11)upstream_gene_variant(5)	.|.|.|.|.	known	t	c	0.858	0.031	-0.0678	0.0023	0.007227	C	T	0.0591	177.893	39578 days, 0:03:00	1.18285	1.14721	yes	yes	0	375.57	5.58e-190	189.253
TC	16	68020492	85.0378	rs255053	A	G	0.21273	944482	275	14.8069	1.56e-15	DPEP3-DPEP2(1):intergenic_region(1)|DUS2(112):upstream_gene_variant(2)|DPEP2(10):downstream_gene_variant(6)	.	known	a	g	0.7705	0.1059	-0.0162	0.0019	0.02153	A	G	-0.0136	14.2798	16:72079657,16:56991363,16:83979322	1.18159	1.19118	yes	yes	4.03e-31	30.3947	3.64e-14	13.4389
HDL	16	68720099	85.3375	rs74653085	T	C	0.0332983	628790	176	17.3202	4.78e-18	HSPE1P5(1):upstream_gene_variant(1)|CDH3(11):downstream_gene_variant(1)intron_variant(4)upstream_gene_variant(1)	.|.|.	known	t	c	0.964	0.0065	0.0514	0.0053	0.3996	C	T	-0.0361	13.7399	16:56991363,16:67985706,16:56393734,16:81534790,16:53802494,16:57551366,16:15172118	1.50578	1.42382	yes	yes	1.55e-34	33.8097	7.22e-15	14.1415
HDL	16	69538239	85.7564	rs141904578	T	A	0.0358877	794281	181	8.57751	2.65e-09	CYB5B-NFAT5(1):intergenic_region(1)	CYB5B:NM_030579(dist=38072),MIR1538:NR_031719(dist=61472)	known	a	t	0.0366	0.0054	-0.0346	0.005	0.4785	A	T	-0.000202	0.0145735	16:56991363,16:67985706,16:56393734,16:81534790,16:53802494,16:57551366,16:15172118,16:68720099,16:1012393,16:71995980,16:66461927,16:88004092,16:4014282,16:70587724,16:29994922	710.731	171.287	no	yes	1.87e-16	15.7282	3.02e-07	6.51999
logTG	16	69605349	85.8546	rs12599391	C	T	0.386718	840721	273	20.1361	7.31e-21	NFAT5(12):intron_variant(8)	.|.|.|.|.|.	known	t	c	0.3958	0.0645	-0.0156	0.0017	0.0005798	C	T	0.0138	18.7595	16:56989590,16:15150505	1.25338	1.13043	yes	yes	1.43e-32	31.8447	1.4e-13	12.8539
nonHDL	16	69873831	85.8757	rs78432537	T	C	0.0612602	437036	159	8.50924	3.1e-09	WWP2(22):intron_variant(9)	.|.|.|.	known	t	c	0.939	0.0071	-0.0332	0.0051	0.5274	C	T	0.0315	12.8153	16:72097827,16:56989590,16:83980529,16:70956315,16:88580985	0.715553	1.05397	yes	yes	7.01e-17	16.1543	1.67e-07	6.77728
TC	16	69873831	85.8757	rs78432537	T	C	0.055446	829053	190	11.3327	4.65e-12	WWP2(22):intron_variant(9)	.|.|.|.	known	t	c	0.9416	0.0087	-0.0253	0.0038	0.01664	C	T	0.0166	6.50169	16:72079657,16:56991363,16:83979322,16:68020492,16:70930370,16:11706100,16:88580985	1.9921	1.5241	yes	yes	9.02e-16	15.0448	0.000449	3.34775
LDL	16	69873831	85.8757	rs78432537	T	C	0.0550158	785030	183	9.40347	3.95e-10	WWP2(22):intron_variant(9)	.|.|.|.	known	t	c	0.942	0.0087	-0.0246	0.0039	0.009567	C	T	0.0157	5.52871	16:72079657,16:56991363,16:83979317,16:11645198,16:70930370,16:88573169	1.91442	1.56688	yes	yes	2.91e-15	14.5361	9.01e-05	4.04528
HDL	16	70587724	86.0087	NA	C	T	0.00366578	49908	20	9.24767	5.65e-10	NA	NA	novel	t	c	0.0026	0	-0.4676	0.0594	1	C	T	0.373	13.3354	16:56991363,16:67985706,16:56393734,16:81534790,16:53802494,16:57551366,16:15172118,16:68720099,16:1012393,16:71995980,16:66461927,16:88004092,16:4014282	0.836272	1.25362	yes	yes	1.05e-15	14.9788	9.63e-06	5.01637
TC	16	70930370	86.3597	rs56212732	T	C	0.0796182	828876	186	14.0152	9.66e-15	HYDIN(26):intron_variant(2)	.	novel	t	c	0.9174	0.0121	0.0292	0.0034	0.8106	C	T	-0.0152	7.39794	16:72079657,16:56991363,16:83979322,16:68020492	2.16004	1.92105	no	yes	1.67e-29	28.7773	2.7e-16	15.5686
LDL	16	70930370	86.3597	rs56212732	T	C	0.0794124	784605	179	11.7385	1.83e-12	HYDIN(26):intron_variant(2)	.	novel	t	c	0.917	0.0123	0.0288	0.0035	0.9756	C	T	-0.0156	7.31158	16:72079657,16:56991363,16:83979317,16:11645198	1.80278	1.84615	no	yes	1.97e-22	21.7055	5.3e-11	10.2757
nonHDL	16	70956315	86.4075	rs145090930	C	T	0.067549	428593	150	9.27865	5.26e-10	HYDIN(26):intron_variant(2)	.	novel	t	c	0.0647	0.0063	-0.0352	0.0051	0.08898	C	T	0.0334	15.2765	16:72097827,16:56989590,16:83980529	0.654128	1.05389	yes	yes	7.16e-17	16.1451	9.49e-09	8.02273
HDL	16	71995980	87.2466	rs2008675	C	A	0.771732	878245	267	10.7404	1.82e-11	PKD1L3(2):intron_variant(2)	.	known	a	c	0.755	0.0391	0.0089	0.0019	2.28e-08	A	C	0.00846	6.05306	16:56991363,16:67985706,16:56393734,16:81534790,16:53802494,16:57551366,16:15172118,16:68720099,16:1012393	2.13431	1.05201	yes	yes	1.04e-18	17.983	5.29e-07	6.27654
TC	16	72079657	87.2969	rs77303550	T	C	0.194053	922059	274	187.483	3.29e-188	TXNL4B(333):intron_variant(1)	DHODH:NM_001361(dist=20341),HP:NM_005143(dist=8851)	known	t	c	0.8043	0.0332	0.0447	0.002	1.57e-90	NA	NA	NA	NA	NA	NA	NA	yes	yes	0	345.883	3.68e-153	152.434
LDL	16	72079657	87.2969	rs77303550	T	C	0.193146	826947	266	150.619	2.4e-151	TXNL4B(333):intron_variant(1)	DHODH:NM_001361(dist=20341),HP:NM_005143(dist=8851)	known	t	c	0.8048	0.0351	0.0419	0.0021	2.95e-73	NA	NA	NA	NA	NA	NA	NA	yes	yes	3.46e-287	286.461	1.11e-124	123.955
nonHDL	16	72097827	87.2987	rs3794695	T	C	0.21571	516172	240	118.702	1.99e-119	TXNL4B(333):intron_variant(1)|HP(62):downstream_gene_variant(13)|HPR(5):intron_variant(4)	.|.|.	known	t	c	0.771	0.0732	-0.062	0.0026	0.3448	NA	NA	NA	NA	NA	NA	NA	yes	yes	8.51e-235	234.07	1.3e-131	130.886
logTG	16	72108093	87.3018	rs2000999	A	G	0.192737	841129	274	14.2655	5.43e-15	TXNL4B(333):intron_variant(1)|HPR(5):intron_variant(5)	.	known	a	g	0.797	0.0526	-0.0183	0.002	0.8375	A	G	-0.017	18.7423	16:56989590,16:15150505,16:69605349,16:53826028,16:962154	0.892289	1.07647	yes	yes	3.97e-45	44.4012	6.53e-36	35.1851
TC	16	73101013	88.0828	rs7405169	A	G	0.754992	929566	267	7.65578	2.21e-08	RP11-346C20.3-HCCAT5(1):intergenic_region(1)|RP11-346C20.3(1):downstream_gene_variant(1)	ZFHX3:NM_001164766(dist=8479),HCCAT5:NR_027756(dist=25235)	known	a	g	0.2491	0.0366	-0.011	0.0018	0.005774	A	G	-0.012	12.6162	16:72079657,16:56991363,16:83979322,16:68020492,16:70930370,16:11706100,16:88580985,16:69873831,16:30929444,16:19931114,16:79363079	0.697074	0.916667	yes	yes	5.82e-14	13.2351	0.000497	3.30364
HDL	16	75201294	91.5588	rs11417475;rs577321156;rs397742151	CT	C	0.330611	791857	224	7.91002	1.23e-08	ZFP1(9):intron_variant(7)	.	novel	ct	c	0.6495	0.0746	-0.0119	0.002	0.2706	C	CT	0.00978	8.66756	16:56991363,16:67985706,16:56393734,16:81534790,16:53802494,16:57551366,16:15172118,16:68720099,16:1012393,16:71995980,16:66461927,16:88004092,16:4014282,16:70587724,16:29994922,16:69538239,16:54820862,16:11464263,16:58436831,16:2254626	1.10369	1.21677	yes	yes	1.73e-11	10.762	0.000304	3.51713
TC	16	79363079	100.17	rs1121985	C	A	0.567108	938493	273	8.04069	9.11e-09	RNA5SP431-RP11-467I17.1(1):intergenic_region(1)	WWOX:NM_016373(dist=116515),MAF:NM_005360(dist=264666)	known	a	c	0.5658	0.1101	0.0091	0.0016	0.001984	A	C	0.0079	7.37469	16:72079657,16:56991363,16:83979322,16:68020492,16:70930370,16:11706100,16:88580985,16:69873831,16:30929444,16:19931114	1.2516	1.1519	yes	yes	3.3e-14	13.4815	9.26e-06	5.03339
logTG	16	79718917	101.304	rs76819459	G	A	0.302483	841129	274	10.9017	1.25e-11	RP11-345M22.1(5):intron_variant(1)	MAF:NM_005360(dist=84295),MAFTRR:NR_104663(dist=36292)	known	a	g	0.3115	0.0475	0.0136	0.0018	0.2454	A	G	0.012	13.0182	16:56989590,16:15150505,16:69605349,16:53826028,16:962154,16:72108093	0.985282	1.13333	yes	yes	2.51e-14	13.6003	0.000886	3.05257
HDL	16	81534790	104.573	rs2925979	C	T	0.698887	832518	256	31.0566	8.78e-32	CMIP(10):intron_variant(2)	.|.	known	t	c	0.698	0.0259	0.0216	0.0018	0.9237	C	T	-0.017	25.8327	16:56991363,16:67985706,16:56393734	1.42702	1.27059	yes	yes	2.22e-161	160.654	1.62e-161	160.79
logTG	16	81534790	104.573	rs2925979	C	T	0.69887	841814	271	9.01721	9.61e-10	CMIP(10):intron_variant(2)	.|.	known	t	c	0.6976	0.026	-0.0127	0.0017	0.7606	C	T	0.0109	11.0106	16:56989590,16:15150505,16:69605349,16:53826028,16:962154,16:72108093,16:79718917,16:31114234	0.966345	1.16514	yes	yes	4.12e-86	85.3851	9.36e-112	111.029
LDL	16	83979317	111.972	rs67890964	C	T	0.379449	819111	258	23.6724	2.13e-24	RP11-505K9.4(5):intron_variant(4)|OSGIN1(7):upstream_gene_variant(3)	MLYCD:NM_012213(dist=29530),OSGIN1:NM_182981(dist=7510)	known	t	c	0.384	0.087	-0.0196	0.0018	0.5598	C	T	0.0166	25.0434	16:72079657,16:56991363	1.05518	1.18072	yes	yes	1.06e-41	40.9747	1.25e-15	14.9031
TC	16	83979322	111.972	rs66720010	G	A	0.404392	901661	263	20.5767	2.65e-21	RP11-505K9.4(5):intron_variant(4)|OSGIN1(7):upstream_gene_variant(3)	MLYCD:NM_012213(dist=29535),OSGIN1:NM_182981(dist=7505)	known	a	g	0.3985	0.1199	-0.0179	0.0017	0.8377	A	G	-0.0155	23.7986	16:72079657,16:56991363	0.982235	1.15484	yes	yes	8.58e-38	37.0665	1.83e-14	13.7375
nonHDL	16	83980529	111.975	rs4782568	G	C	0.481354	481588	226	12.0563	8.78e-13	RP11-505K9.4(5):intron_variant(4)|OSGIN1(7):upstream_gene_variant(3)	MLYCD:NM_012213(dist=30742),OSGIN1:NM_182981(dist=6298)	known	c	g	0.4764	0.0921	-0.0189	0.0023	0.5824	C	G	-0.0154	14.0731	16:72097827,16:56989590	0.920996	1.22727	yes	yes	7.04e-21	20.1524	1.08e-10	9.96658
HDL	16	88004092	126.915	rs12926107	G	A	0.370504	831059	257	10.332	4.66e-11	BANP(26):intron_variant(19)	.|.|.|.|.|.|.	novel	a	g	0.4049	0.0806	-0.014	0.0018	0.4862	A	G	-0.0125	14.6946	16:56991363,16:67985706,16:56393734,16:81534790,16:53802494,16:57551366,16:15172118,16:68720099,16:1012393,16:71995980,16:66461927	0.846282	1.12	yes	yes	4.75e-19	18.3233	2.46e-08	7.60906
logTG	16	88004092	126.915	rs12926107	G	A	0.370814	840347	272	7.83757	1.45e-08	BANP(26):intron_variant(19)	.|.|.|.|.|.|.	novel	a	g	0.406	0.0805	0.0121	0.0018	0.3072	A	G	0.00963	8.96257	16:56989590,16:15150505,16:69605349,16:53826028,16:962154,16:72108093,16:79718917,16:31114234,16:81534790,16:4677604,16:15843899,16:2136624	1.03423	1.25649	yes	yes	2.55e-11	10.5935	9.66e-05	4.01502
LDL	16	88573169	129.263	rs11076614	A	G	0.056865	814953	249	11.601	2.51e-12	ZFPM1(5):intron_variant(4)	.	known	a	g	0.9284	0.0461	-0.0305	0.0037	0.9736	A	G	-0.0247	13.4672	16:72079657,16:56991363,16:83979317,16:11645198,16:70930370	0.967409	1.23482	yes	yes	7.16e-20	19.1451	2.01e-05	4.6968
TC	16	88580985	129.279	rs8061511	G	C	0.0517312	854531	243	12.3144	4.85e-13	ZFPM1(5):intron_variant(4)|RP11-21B21.4(1):intron_variant(1)	.	known	c	g	0.0567	0.0273	0.0306	0.0038	0.3008	C	G	0.0252	13.5544	16:72079657,16:56991363,16:83979322,16:68020492,16:70930370,16:11706100	1.03734	1.21429	yes	yes	1.49e-20	19.8268	0.000116	3.93554
nonHDL	16	88580985	129.279	rs8061511	G	C	0.0481	460790	208	8.89311	1.28e-09	ZFPM1(5):intron_variant(4)|RP11-21B21.4(1):intron_variant(1)	.	known	c	g	0.0501	0.0234	0.0389	0.0054	0.7021	C	G	0.0323	11.3439	16:72097827,16:56989590,16:83980529,16:70956315	0.844557	1.20433	yes	yes	3.87e-14	13.4123	0.000585	3.23284
HDL	17	481604	1.97309	rs11870735	T	C	0.162393	878393	264	7.91341	1.22e-08	VPS53(21):intron_variant(9)	.|.	known	t	c	0.8264	0.0243	0.0136	0.0022	0.02739	C	T	-0.0122	9.13668	17:41926126,17:76394449,17:37814080,17:66879927,17:41166479,17:7482779,17:42590582,17:46272609,17:57932314,17:65892507,17:45721653,17:46978188,17:43271444,17:40359483,17:26722039	1.04746	1.11475	yes	yes	3.02e-19	18.52	1.67e-09	8.77728
logTG	17	1618363	5.82448	rs11078597	C	T	0.193773	839305	265	12.999	1e-13	TLCD2(1):upstream_gene_variant(1)|MIR22HG(20):intron_variant(19)upstream_gene_variant(1)|WDR81(15):upstream_gene_variant(6)	.|.|.|.|.	known	t	c	0.195	0.0327	0.0176	0.0021	0.8545	C	T	-0.0152	15.289	17:41926126,17:64228995,17:76395856,17:65962238,17:4692640,17:7537792,17:47450775,17:57925649,17:46197755,17:41166479	0.99791	1.15789	yes	yes	7.33e-30	29.1349	1.09e-15	14.9626
TC	17	1958609	6.84782	rs4480845	C	T	0.594929	938118	272	11.8775	1.33e-12	SMG6(166):downstream_gene_variant(6)|MIR212(1):upstream_gene_variant(1)|HIC1(6):intron_variant(4)upstream_gene_variant(2)	.|.	known	t	c	0.5964	0.1084	-0.0133	0.0016	0.4856	C	T	0.0114	14.3125	17:67081278,17:7069412,17:76387363,17:45653921,17:64224775,17:4690296,17:73767437,17:37893484,17:7575564,17:8219478,17:29398369,17:65118763,17:18125877	0.947933	1.16667	yes	yes	1.45e-19	18.8386	3.46e-07	6.46092
LDL	17	4685228	13.1763	rs34460487	A	G	0.300595	816410	259	16.3867	4.1e-17	VMO1(4):downstream_gene_variant(4)|TM4SF5(2):intron_variant(2)	.	known	a	g	0.6784	0.0536	-0.0169	0.0019	0.04768	A	G	-0.0147	18.067	17:67081278,17:7069412,17:64210580,17:45732605,17:26694861,17:76387363,17:73767437,17:67668868	1.01532	1.14966	yes	yes	2.87e-25	24.5421	1.73e-08	7.76195
TC	17	4690296	13.1814	rs8068141	C	T	0.407649	937049	270	22.5623	2.74e-23	VMO1-GLTPD2(1):intergenic_region(1)|GLTPD2(1):upstream_gene_variant(1)|VMO1(4):upstream_gene_variant(4)|TM4SF5(2):downstream_gene_variant(2)	.|.|.|.|.|.	known	t	c	0.407	0.054	0.0129	0.0016	1.85e-11	C	T	-0.0115	15.0057	17:67081278,17:7069412,17:76387363,17:45653921,17:64224775	1.70681	1.12174	yes	yes	1.23e-36	35.9101	1.15e-12	11.9393
logTG	17	4692640	13.1876	rs79202680	T	G	0.00538832	775473	127	23.8712	1.35e-24	GLTPD2(1):intron_variant(1)|VMO1(4):upstream_gene_variant(4)	.|.|.|.|.	known	t	g	0.994	0.0007	0.1312	0.0117	0.2745	G	T	-0.114	26.6144	17:41926126,17:64228995,17:76395856,17:65962238	1.04557	1.15088	yes	yes	1.25e-66	65.9031	1.03e-34	33.9872
nonHDL	17	4692640	13.1876	rs79202680	T	G	0.00661271	416307	110	12.1028	7.89e-13	GLTPD2(1):intron_variant(1)|VMO1(4):upstream_gene_variant(4)	.|.|.|.|.	known	t	g	0.9935	0.0007	0.1156	0.0145	0.4457	G	T	-0.0971	13.2104	17:67081278,17:7069412,17:45671778	0.984903	1.19053	yes	yes	1.15e-32	31.9393	1.13e-15	14.9469
logTG	17	5415083	13.7624	rs573387833	C	T	0.00372407	650713	93	7.365	4.32e-08	RNU7-31P(1):downstream_gene_variant(1)|NLRP1(269):downstream_gene_variant(6)intron_variant(3)	.	novel	t	c	0.0069	0.006	-0.0825	0.0206	0.0001391	C	T	0.0792	7.78781	17:41926126,17:64228995,17:76395856,17:65962238,17:4692640,17:7537792,17:47450775,17:57925649,17:46197755,17:41166479,17:1618363,17:73215268,17:17467687,17:42590582,17:73841702,17:40579742,17:67081278	1.11967	1.04167	yes	yes	4.02e-18	17.3958	5.61e-09	8.25104
LDL	17	7069412	18.9682	rs186021206	A	G	0.00533596	737906	119	105.085	8.22e-106	RPL7AP64-ASGR1(1):intergenic_region(1)	ASGR2:NM_080913(dist=51282),ASGR1:NM_001671(dist=7339)	known	a	g	0.9948	0.0005	0.3029	0.014	0.04454	A	G	0.223	94.3615	46584 days, 22:18:00	1.23495	1.3583	yes	yes	3.66e-245	244.437	5.74e-111	110.241
nonHDL	17	7069412	18.9682	rs186021206	A	G	0.00598715	384190	105	62.3417	4.55e-63	RPL7AP64-ASGR1(1):intergenic_region(1)	ASGR2:NM_080913(dist=51282),ASGR1:NM_001671(dist=7339)	known	a	g	0.995	0.0003	0.2985	0.0177	0.005687	A	G	0.227	57.6003	46584 days, 22:18:00	1.15576	1.31498	yes	yes	7.44e-191	190.128	1.35e-97	96.8697
TC	17	7069412	18.9682	rs186021206	A	G	0.00535054	781597	132	80.8766	1.33e-81	RPL7AP64-ASGR1(1):intergenic_region(1)	ASGR2:NM_080913(dist=51282),ASGR1:NM_001671(dist=7339)	known	a	g	0.995	0.0005	0.2601	0.0136	0.04548	A	G	0.191	73.7305	46584 days, 22:18:00	1.23637	1.36178	yes	yes	3.27e-179	178.485	3.32e-79	78.4789
HDL	17	7482779	19.6683	rs12942088	C	T	0.369072	836533	259	15.2624	5.47e-16	SNORD10(1):downstream_gene_variant(1)|CD68(4):upstream_gene_variant(4)|SNORA48(13):downstream_gene_variant(1)|EIF4A1(416):downstream_gene_variant(38)|MPDU1(27):upstream_gene_variant(26)|SENP3-EIF4A1(1):downstream_gene_variant(1)|AC113189.5(4):downstream_gene_variant(4)|SNORA67(9):downstream_gene_variant(1)non_coding_exon_variant(1)	.|.|.|.|.|.|.|.|.	known	t	c	0.386	0.0625	0.0143	0.0017	0.00871	C	T	-0.0121	14.1314	17:41926126,17:76394449,17:37814080,17:66879927,17:41166479	1.29228	1.18182	yes	yes	5.66e-20	19.2472	1.7e-06	5.76955
logTG	17	7537792	19.6849	rs727428	C	T	0.548407	825650	266	18.3098	4.9e-19	SHBG(20):downstream_gene_variant(20)|SHBG-ATP1B2(1):intergenic_region(1)	.|.|.|.|.|.|.|.	known	t	c	0.548	0.0368	-0.016	0.0017	0.1123	C	T	0.0136	19.0462	17:41926126,17:64228995,17:76395856,17:65962238,17:4692640	1.12368	1.17647	yes	yes	2.31e-21	20.6364	0.000599	3.22257
nonHDL	17	7571080	19.7598	rs9894946	G	A	0.854637	492778	222	10.6191	2.4e-11	TP53(22657):intron_variant(2)downstream_gene_variant(8)	.|.|.|.|.|.|.|.|.|.|.|.|.|.|.	known	a	g	0.836	0.0435	-0.0235	0.0032	0.06007	A	G	-0.0193	11.5986	17:67081278,17:7069412,17:45671778,17:4692640,17:29398369,17:73767437,17:26671196,17:65109591,17:65826861	0.985095	1.21762	yes	yes	7.8e-24	23.1079	1.1e-09	8.95861
TC	17	7575564	19.7758	rs1642793	C	T	0.871298	943129	270	17.9617	1.09e-18	TP53(22657):downstream_gene_variant(7)intron_variant(10)	.|.|.|.|.|.|.|.|.|.|.|.|.|.|.	known	t	c	0.8526	0.0585	-0.0204	0.0023	4.2e-05	C	T	0.0171	15.4225	17:67081278,17:7069412,17:76387363,17:45653921,17:64224775,17:4690296,17:73767437,17:37893484	1.32466	1.19298	yes	yes	2.51e-25	24.6003	2.89e-07	6.5391
LDL	17	7575564	19.7758	rs1642793	C	T	0.862179	821729	259	13.0386	9.15e-14	TP53(22657):downstream_gene_variant(7)intron_variant(10)	.|.|.|.|.|.|.|.|.|.|.|.|.|.|.	known	t	c	0.85	0.0575	-0.018	0.0024	0.000221	C	T	0.015	11.2168	17:67081278,17:7069412,17:64210580,17:45732605,17:26694861,17:76387363,17:73767437,17:67668868,17:4685228,17:8214427,17:29409545,17:41926126,17:65109591	1.30393	1.2	yes	yes	3.14e-18	17.5031	4.86e-05	4.31336
LDL	17	8214427	20.8661	rs9908765	A	G	0.520827	820780	263	16.3372	4.6e-17	ARHGEF15(8):intron_variant(4)upstream_gene_variant(3)	.|.	known	a	g	0.483	0.0732	-0.0154	0.0017	0.3562	A	G	-0.0134	18.1302	17:67081278,17:7069412,17:64210580,17:45732605,17:26694861,17:76387363,17:73767437,17:67668868,17:4685228	1.00875	1.14925	yes	yes	1.45e-24	23.8386	1.96e-07	6.70774
TC	17	8219478	20.8735	rs2270445	G	A	0.54036	939517	270	17.7885	1.63e-18	ARHGEF15(8):downstream_gene_variant(5)intron_variant(2)upstream_gene_variant(1)|AC135178.7(1):downstream_gene_variant(1)	.|.	known	a	g	0.5289	0.1022	0.0154	0.0016	0.2314	A	G	0.013	18.9547	17:67081278,17:7069412,17:76387363,17:45653921,17:64224775,17:4690296,17:73767437,17:37893484,17:7575564	1.06751	1.18462	yes	yes	8.42e-31	30.0747	1.49e-13	12.8268
TC	17	9591761	24.1174	rs2937975	G	A	0.437666	940688	270	8.21843	6.05e-09	USP43(6):downstream_gene_variant(1)intron_variant(4)	.|.	known	a	g	0.4041	0.1661	-0.0118	0.0017	0.3102	A	G	-0.0102	10.58	17:67081278,17:7069412,17:76387363,17:45653921,17:64224775,17:4690296,17:73767437,17:37893484,17:7575564,17:8219478,17:29398369,17:65118763,17:18125877,17:1958609,17:27645258,17:46512688,17:27035335,17:67668868,17:65826861,17:37071995,17:40388430,17:41926126	0.89143	1.15686	yes	yes	7.75e-11	10.1107	0.0351	1.45469
logTG	17	17467687	44.488	rs34201475;rs397856594	GC	G	0.487119	791562	235	11.6726	2.13e-12	PEMT(13):intron_variant(9)	.|.|.|.|.	known	g	gc	0.489	0.07	-0.0125	0.0017	0.1389	G	GC	-0.0107	11.6655	17:41926126,17:64228995,17:76395856,17:65962238,17:4692640,17:7537792,17:47450775,17:57925649,17:46197755,17:41166479,17:1618363,17:73215268	1.17614	1.16822	yes	yes	3.56e-15	14.4485	0.126	0.899629
LDL	17	18071338	44.6903	rs62073607	G	A	0.198047	820209	241	9.11274	7.71e-10	MYO15A(17):downstream_gene_variant(3)intron_variant(7)|RP11-258F1.1(2):downstream_gene_variant(1)	.	known	a	g	0.2038	0.0142	0.0141	0.0021	0.2981	A	G	0.0122	10.1391	17:67081278,17:7069412,17:64210580,17:45732605,17:26694861,17:76387363,17:73767437,17:67668868,17:4685228,17:8214427,17:29409545,17:41926126,17:65109591,17:7575564,17:46529501,17:57929535,17:27645258	1.012	1.15574	yes	yes	4.38e-13	12.3585	0.000858	3.06651
TC	17	18125877	44.6958	rs62072497	A	G	0.18451	858054	229	11.9243	1.19e-12	ALKBH5-LLGL1(1):intergenic_region(1)|LLGL1(2):upstream_gene_variant(1)	.	known	a	g	0.8115	0.0111	-0.0171	0.0021	0.6748	A	G	-0.0148	14.3872	17:67081278,17:7069412,17:76387363,17:45653921,17:64224775,17:4690296,17:73767437,17:37893484,17:7575564,17:8219478,17:29398369,17:65118763	0.94668	1.15541	yes	yes	6.84e-18	17.1649	1.4e-05	4.85387
nonHDL	17	26671196	48.8263	rs733914	G	C	0.547768	513897	239	11.2485	5.64e-12	POLDIP2(2):downstream_gene_variant(2)|TNFAIP1(6):downstream_gene_variant(3)intron_variant(3)	.	known	c	g	0.5418	0.0764	0.0162	0.0021	0.03739	C	G	0.0142	12.8013	17:67081278,17:7069412,17:45671778,17:4692640,17:29398369,17:73767437	0.945082	1.14085	yes	yes	2.83e-16	15.5482	1.74e-08	7.75945
LDL	17	26694861	48.8285	rs704	A	G	0.49577	819284	262	31.4598	3.47e-32	TMEM199(10):intron_variant(1)downstream_gene_variant(1)|SARM1(8):intron_variant(1)upstream_gene_variant(1)|CTB-96E2.7(1):upstream_gene_variant(1)|VTN(6):downstream_gene_variant(2)upstream_gene_variant(1)missense_variant(1)5_prime_UTR_variant(2)|CTB-96E2.3(1):intron_variant(1)|CTB-96E2.2(1):missense_variant(1)	.	known	a	g	0.5049	0.0514	-0.0205	0.0016	0.2953	A	G	-0.0179	32.2815	17:67081278,17:7069412,17:64210580,17:45732605	1.08593	1.14525	yes	yes	2.32e-55	54.6345	4.29e-21	20.3675
HDL	17	26722039	48.8351	rs34879232	GA	G	0.580315	796537	224	7.92137	1.2e-08	SLC46A1(11):non_coding_exon_variant(1)3_prime_UTR_variant(2)downstream_gene_variant(2)|SARM1(8):intron_variant(7)	.|.|.	known	g	ga	0.5784	0.0592	-0.01	0.0017	0.008185	NA	NA	NA	NA	NA	NA	NA	yes	yes	3.74e-12	11.4271	4.39e-06	5.35754
TC	17	27035335	49.0757	rs12601110	G	A	0.0939751	871787	261	11.7259	1.88e-12	PROCA1(10):intron_variant(7)upstream_gene_variant(3)	.|.|.|.|.|.	known	a	g	0.0984	0.0251	-0.0207	0.0027	0.3877	A	G	-0.0261	23.5421	17:67081278,17:7069412,17:76387363,17:45653921,17:64224775,17:4690296,17:73767437,17:37893484,17:7575564,17:8219478,17:29398369,17:65118763,17:18125877,17:1958609,17:27645258,17:46512688	0.569025	0.793103	yes	yes	3.66e-28	27.4365	2.66e-15	14.5751
TC	17	27645258	49.4994	rs56336338	A	G	0.137826	906350	271	11.8398	1.45e-12	NUFIP2-RPL35AP35(1):intergenic_region(1)	NUFIP2:NM_020772(dist=24092),MIR4523:NR_039749(dist=72422)	novel	a	g	0.8509	0.049	0.0186	0.0023	0.2926	A	G	0.0124	8.383	17:67081278,17:7069412,17:76387363,17:45653921,17:64224775,17:4690296,17:73767437,17:37893484,17:7575564,17:8219478,17:29398369,17:65118763,17:18125877,17:1958609	1.61335	1.5	yes	yes	4.13e-27	26.384	3.16e-14	13.5003
LDL	17	27645258	49.4994	rs56336338	A	G	0.132053	825743	264	10.1328	7.37e-11	NUFIP2-RPL35AP35(1):intergenic_region(1)	NUFIP2:NM_020772(dist=24092),MIR4523:NR_039749(dist=72422)	novel	a	g	0.8601	0.0355	0.0187	0.0025	0.556	A	G	0.0187	16.0825	17:67081278,17:7069412,17:64210580,17:45732605,17:26694861,17:76387363,17:73767437,17:67668868,17:4685228,17:8214427,17:29409545,17:41926126,17:65109591,17:7575564,17:46529501,17:57929535	0.70858	1	yes	yes	8.38e-23	22.0768	1.8e-10	9.74473
TC	17	28589819	49.7919	rs6505168	A	G	0.74113	822814	206	7.43902	3.64e-08	BLMH(472):downstream_gene_variant(2)intron_variant(3)	.	known	a	g	0.2762	0.0434	0.0134	0.002	0.8193	A	G	0.00804	5.32057	17:67081278,17:7069412,17:76387363,17:45653921,17:64224775,17:4690296,17:73767437,17:37893484,17:7575564,17:8219478,17:29398369,17:65118763,17:18125877,17:1958609,17:27645258,17:46512688,17:27035335,17:67668868,17:65826861,17:37071995,17:40388430,17:41926126,17:9591761,17:57926911	1.60677	1.66667	yes	yes	1.23e-12	11.9101	1.59e-05	4.7986
TC	17	29398369	50.1112	rs4795571	A	G	0.653178	931576	267	17.1176	7.63e-18	RP11-848P1.9(6):intron_variant(1)	RNF135:NM_001184992(dist=71440),MIR4733:NR_039886(dist=22999)	known	a	g	0.348	0.0863	-0.017	0.0018	0.1389	A	G	-0.0131	17.7747	17:67081278,17:7069412,17:76387363,17:45653921,17:64224775,17:4690296,17:73767437,17:37893484,17:7575564,17:8219478	1.09584	1.29771	yes	yes	3.56e-37	36.4485	6.32e-22	21.1993
nonHDL	17	29398369	50.1112	rs4795571	A	G	0.668862	503158	232	11.7025	1.98e-12	RP11-848P1.9(6):intron_variant(1)	RNF135:NM_001184992(dist=71440),MIR4733:NR_039886(dist=22999)	known	a	g	0.335	0.0696	-0.0182	0.0023	0.07145	A	G	-0.0148	12.4634	17:67081278,17:7069412,17:45671778,17:4692640	1.00962	1.22973	yes	yes	5.29e-26	25.2765	7.26e-17	16.1391
LDL	17	29409545	50.1178	rs2952987	G	A	0.648088	815236	259	15.0214	9.52e-16	RP11-848P1.9(6):intron_variant(1)	RNF135:NM_001184992(dist=82616),MIR4733:NR_039886(dist=11823)	known	a	g	0.6526	0.1117	0.017	0.0019	0.3132	A	G	0.0144	18.2373	17:67081278,17:7069412,17:64210580,17:45732605,17:26694861,17:76387363,17:73767437,17:67668868,17:4685228,17:8214427	0.92273	1.18056	yes	yes	6.18e-33	32.209	7.23e-19	18.1409
nonHDL	17	37067061	63.4141	rs533075	T	C	0.640203	499136	231	7.36138	4.35e-08	LASP1(17):intron_variant(7)upstream_gene_variant(1)	.|.	novel	t	c	0.3637	0.0487	0.0119	0.0022	0.004458	C	T	-0.0104	6.7167	17:67081278,17:7069412,17:45671778,17:4692640,17:29398369,17:73767437,17:26671196,17:65109591,17:65826861,17:7571080,17:46551096,17:64224775,17:67668868	1.18242	1.14423	yes	yes	2.8e-09	8.55284	0.000221	3.65561
TC	17	37071995	63.4303	rs569502	C	T	0.66442	937079	268	9.43554	3.67e-10	RP1-56K13.3(1):downstream_gene_variant(1)|LASP1(17):3_prime_UTR_variant(1)downstream_gene_variant(2)intron_variant(5)	.|.	novel	t	c	0.655	0.0484	-0.0108	0.0016	0.01184	C	T	0.0101	10.821	17:67081278,17:7069412,17:76387363,17:45653921,17:64224775,17:4690296,17:73767437,17:37893484,17:7575564,17:8219478,17:29398369,17:65118763,17:18125877,17:1958609,17:27645258,17:46512688,17:27035335,17:67668868,17:65826861	0.998812	1.06931	yes	yes	9.09e-12	11.0414	0.00101	2.99568
HDL	17	37814080	63.9815	rs1877031	A	G	0.618855	834115	257	72.0237	9.47e-73	STARD3(81):downstream_gene_variant(3)upstream_gene_variant(8)non_coding_exon_variant(8)missense_variant(10)	.|.|.	known	a	g	0.3779	0.12	-0.0323	0.0017	0.02519	A	G	-0.0282	70.8539	17:41926126,17:76394449	1.19952	1.14539	yes	yes	2.64e-118	117.578	5.63e-46	45.2495
TC	17	37893484	64.0148	rs4795393	T	C	0.57975	895119	266	18.1011	7.92e-19	MIEN1-GRB7(1):intergenic_region(1)|GRB7(243):upstream_gene_variant(12)	.|.|.|.	known	t	c	0.4159	0.1048	-0.016	0.0016	0.5265	C	T	0.0137	19.767	17:67081278,17:7069412,17:76387363,17:45653921,17:64224775,17:4690296,17:73767437	1.04147	1.16788	yes	yes	2.15e-25	24.6676	1.2e-07	6.92082
LDL	17	37970365	64.0302	rs12943633	T	C	0.0939317	790258	191	8.42458	3.76e-09	IKZF3(16):intron_variant(15)	.|.|.|.|.|.|.|.|.|.|.|.|.|.|.	known	t	c	0.8841	0.0722	0.0171	0.0029	0.00649	C	T	-0.0147	7.60033	17:67081278,17:7069412,17:64210580,17:45732605,17:26694861,17:76387363,17:73767437,17:67668868,17:4685228,17:8214427,17:29409545,17:41926126,17:65109591,17:7575564,17:46529501,17:57929535,17:27645258,17:18071338	1.24923	1.16327	yes	yes	8.88e-12	11.0516	0.00445	2.35164
HDL	17	40359483	66.3678	rs180705493	A	G	0.00355658	737846	98	8.27936	5.26e-09	STAT5B(7):downstream_gene_variant(3)intron_variant(1)upstream_gene_variant(1)	.	known	a	g	0.9964	0.0005	0.1193	0.0173	0.2385	A	G	0.131	12.821	17:41926126,17:76394449,17:37814080,17:66879927,17:41166479,17:7482779,17:42590582,17:46272609,17:57932314,17:65892507,17:45721653,17:46978188,17:43271444	0.780311	0.910687	yes	yes	1.72e-14	13.7645	1.12e-05	4.95078
TC	17	40388430	66.4023	rs12150495	A	G	0.0686327	837780	191	8.97714	1.05e-09	STAT5B(7):intron_variant(3)	.	known	a	g	0.926	0.0115	0.0225	0.0033	0.1564	A	G	0.0179	9.00833	17:67081278,17:7069412,17:76387363,17:45653921,17:64224775,17:4690296,17:73767437,17:37893484,17:7575564,17:8219478,17:29398369,17:65118763,17:18125877,17:1958609,17:27645258,17:46512688,17:27035335,17:67668868,17:65826861,17:37071995	1.14225	1.25698	yes	yes	9.86e-11	10.0061	0.0162	1.79048
logTG	17	40579742	66.5593	rs12601228	T	C	0.550899	840762	272	7.83664	1.46e-08	PTRF(1):upstream_gene_variant(1)|PTRF-RNU7-97P(1):intergenic_region(1)	.	known	t	c	0.4455	0.085	0.01	0.0016	0.06451	C	T	-0.00742	3.24795	17:41926126,17:64228995,17:76395856,17:65962238,17:4692640,17:7537792,17:47450775,17:57925649,17:46197755,17:41166479,17:1618363,17:73215268,17:17467687,17:42590582,17:73841702	2.85358	1.34771	yes	yes	1.69e-13	12.7721	3.06e-05	4.51428
HDL	17	41166479	66.8123	rs200576810	T	TTC	0.0105808	722807	131	24.2962	5.06e-25	VAT1(9):downstream_gene_variant(9)|IFI35-VAT1(1):intergenic_region(1)|IFI35(8):downstream_gene_variant(8)	.|.	known	t	ttc	0.9891	0.0014	0.1025	0.0097	0.001097	NA	NA	NA	NA	NA	NA	NA	yes	yes	1.37e-42	41.8633	4.15e-15	14.382
logTG	17	41166479	66.8123	rs200576810	T	TTC	0.0105699	742845	138	13.1475	7.12e-14	VAT1(9):downstream_gene_variant(9)|IFI35-VAT1(1):intergenic_region(1)|IFI35(8):downstream_gene_variant(8)	.|.	known	t	ttc	0.9891	0.0014	-0.0757	0.0095	0.07193	NA	NA	NA	NA	NA	NA	NA	yes	yes	1.94e-20	19.7122	4.47e-07	6.34969
HDL	17	41926126	67.3389	rs72836561	T	C	0.0285247	785319	173	319.079	0	CD300LG(7):missense_variant(6)	.|.|.|.	known	t	c	0.9705	0.0046	0.1982	0.0051	0.06249	NA	NA	NA	NA	NA	NA	NA	yes	yes	0	568.369	5.81e-201	200.236
logTG	17	41926126	67.3389	rs72836561	T	C	0.0285742	798107	182	204.369	4.27e-205	CD300LG(7):missense_variant(6)	.|.|.|.	known	t	c	0.9704	0.0046	-0.1551	0.005	0.1242	NA	NA	NA	NA	NA	NA	NA	yes	yes	0	369.757	1.3e-136	135.886
TC	17	41926126	67.3389	rs72836561	T	C	0.0286046	821766	177	8.41789	3.82e-09	CD300LG(7):missense_variant(6)	.|.|.|.	known	t	c	0.9704	0.0045	0.0336	0.005	0.4469	C	T	-0.0305	11.0605	17:67081278,17:7069412,17:76387363,17:45653921,17:64224775,17:4690296,17:73767437,17:37893484,17:7575564,17:8219478,17:29398369,17:65118763,17:18125877,17:1958609,17:27645258,17:46512688,17:27035335,17:67668868,17:65826861,17:37071995,17:40388430	0.873116	1.10164	yes	yes	1.02e-20	19.9914	8.38e-12	11.0768
LDL	17	41926126	67.3389	rs72836561	T	C	0.0286255	781352	175	14.3207	4.78e-15	CD300LG(7):missense_variant(6)	.|.|.|.	known	t	c	0.97	0.0046	0.0419	0.0051	0.007392	C	T	-0.0354	13.9788	17:67081278,17:7069412,17:64210580,17:45732605,17:26694861,17:76387363,17:73767437,17:67668868,17:4685228,17:8214427,17:29409545	1.14817	1.18362	yes	yes	8.92e-17	16.0496	0.0289	1.5391
HDL	17	42590582	67.9529	rs184769610	C	G	0.00988982	769137	149	14.3763	4.2e-15	GPATCH8-FZD2(1):intergenic_region(1)	GPATCH8:NM_001304941(dist=9612),FZD2:NM_001466(dist=44230)	novel	c	g	0.9903	0.0013	0.0852	0.0098	0.3374	C	G	0.0964	5.42481	17:41926126,17:76394449,17:37814080,17:66879927,17:41166479,17:7482779	3.1735	0.883817	yes	yes	1.65e-24	23.7825	1.21e-07	6.91721
logTG	17	42590582	67.9529	rs184769610	C	G	0.00986416	780234	154	8.87602	1.33e-09	GPATCH8-FZD2(1):intergenic_region(1)	GPATCH8:NM_001304941(dist=9612),FZD2:NM_001466(dist=44230)	novel	c	g	0.99	0.0013	-0.0678	0.0097	0.1757	C	G	-0.0666	2.79317	17:41926126,17:64228995,17:76395856,17:65962238,17:4692640,17:7537792,17:47450775,17:57925649,17:46197755,17:41166479,17:1618363,17:73215268,17:17467687	3.75058	1.01802	yes	yes	4.1e-11	10.3872	0.00164	2.78516
HDL	17	43271444	68.442	rs141472305	G	A	0.0127651	784194	158	8.49804	3.18e-09	CTD-2020K17.1(5):intron_variant(1)	HEXIM2:NM_001303439(dist=24037),FMNL1:NM_005892(dist=27848)	known	a	g	0.0137	0.0019	-0.0547	0.008	0.4489	A	G	0.00827	0.336299	17:41926126,17:76394449,17:37814080,17:66879927,17:41166479,17:7482779,17:42590582,17:46272609,17:57932314,17:65892507,17:45721653,17:46978188	30.5194	6.61427	no	yes	1.52e-16	15.8182	4.73e-07	6.32514
TC	17	45653921	69.8854	rs8081717	A	T	0.518758	936696	270	32.1701	6.76e-33	NPEPPS(26):intron_variant(13)	.	known	a	t	0.4825	0.0558	0.0205	0.0016	0.1569	A	T	0.0176	35.1385	17:67081278,17:7069412,17:76387363	1.03659	1.16477	yes	yes	3.48e-97	96.4584	3.57e-84	83.4473
nonHDL	17	45671778	69.8856	rs112592322	C	CT	0.498351	450408	198	13.2791	5.26e-14	NPEPPS(26):upstream_gene_variant(1)downstream_gene_variant(9)intron_variant(4)	.	known	ct	c	0.495	0.0201	-0.0199	0.0023	0.9536	C	CT	0.0169	16.4342	17:67081278,17:7069412	0.868157	1.17751	yes	yes	2.28e-47	46.6421	5.67e-39	38.2464
HDL	17	45721653	69.887	rs8065437	T	C	0.472126	879828	272	10.6655	2.16e-11	RP11-580I16.2(4):intron_variant(3)	NPEPPS:NM_006310(dist=21011),KPNB1:NM_002265(dist=5551)	known	t	c	0.5279	0.047	-0.0125	0.0016	0.8329	C	T	0.0095	10.0362	17:41926126,17:76394449,17:37814080,17:66879927,17:41166479,17:7482779,17:42590582,17:46272609,17:57932314,17:65892507	1.27842	1.31579	yes	yes	4.83e-29	28.3161	3.45e-17	16.4622
LDL	17	45732605	69.8875	rs11870935	A	G	0.51539	826947	266	37.5421	2.87e-38	KPNB1(556):intron_variant(6)upstream_gene_variant(2)	.|.	known	a	g	0.4847	0.0458	0.0221	0.0016	0.08764	A	G	0.0198	39.51	17:67081278,17:7069412,17:64210580	1.05776	1.11616	yes	yes	9.72e-102	101.012	2.52e-76	75.5986
logTG	17	46197755	70.3549	rs10775406	G	A	0.735717	844220	273	14.5911	2.56e-15	SNX11(106):downstream_gene_variant(3)intron_variant(9)	.|.	known	a	g	0.7285	0.0672	0.0158	0.0018	0.2253	A	G	0.0146	17.3546	17:41926126,17:64228995,17:76395856,17:65962238,17:4692640,17:7537792,17:47450775,17:57925649	0.985357	1.08219	yes	yes	1.58e-23	22.8013	1.65e-10	9.78252
HDL	17	46272609	70.3602	rs11650182	G	A	0.0634768	812045	197	11.2235	5.98e-12	RP11-456D7.1(1):intron_variant(1)|RNU6-1152P(1):downstream_gene_variant(1)|SKAP1(94):intron_variant(5)	.|.	known	a	g	0.0679	0.0084	0.0269	0.0034	0.4625	A	G	0.0234	10.6402	17:41926126,17:76394449,17:37814080,17:66879927,17:41166479,17:7482779,17:42590582	1.26789	1.14957	yes	yes	1.05e-26	25.9788	1.3e-12	11.8861
TC	17	46512688	70.3884	rs7211636	T	G	0.383352	945226	276	11.7376	1.83e-12	SKAP1-RP11-433M22.2(1):intergenic_region(1)	SKAP1:NM_003726(dist=5094),LOC101927166:NR_110804(dist=9507)	known	t	g	0.6149	0.0599	0.0123	0.0016	0.1423	G	T	-0.0131	18.9281	17:67081278,17:7069412,17:76387363,17:45653921,17:64224775,17:4690296,17:73767437,17:37893484,17:7575564,17:8219478,17:29398369,17:65118763,17:18125877,17:1958609,17:27645258	0.708432	0.938931	yes	yes	4.74e-19	18.3242	1.53e-07	6.81531
LDL	17	46529501	70.3891	rs12942428	C	T	0.322014	823883	266	12.3992	3.99e-13	SKAP1-RP11-433M22.2(1):intergenic_region(1)	.	known	t	c	0.323	0.0299	-0.0144	0.0017	0.3762	C	T	0.0104	10.163	17:67081278,17:7069412,17:64210580,17:45732605,17:26694861,17:76387363,17:73767437,17:67668868,17:4685228,17:8214427,17:29409545,17:41926126,17:65109591,17:7575564	1.36922	1.38462	yes	yes	1.38e-22	21.8601	7.56e-12	11.1215
nonHDL	17	46551096	70.3946	rs28713263	A	T	0.235055	427501	199	9.08342	8.25e-10	RP11-433M22.2-Y_RNA(1):intergenic_region(1)	LOC101927166:NR_110804(dist=7694),HOXB1:NM_002144(dist=55711)	known	a	t	0.7697	0.0283	0.0181	0.0029	0.00561	A	T	0.0129	6.89279	17:67081278,17:7069412,17:45671778,17:4692640,17:29398369,17:73767437,17:26671196,17:65109591,17:65826861,17:7571080	1.41947	1.4031	yes	yes	4.18e-09	8.37882	0.000116	3.93554
HDL	17	46978188	70.7076	rs527279577;rs58169128	C	CAA	0.273547	800571	228	8.539	2.89e-09	SUMO2P17(2):intron_variant(1)|RP11-501C14.9(1):downstream_gene_variant(1)|ATP5G1(10):downstream_gene_variant(8)	.|.	known	caa	c	0.275	0.0391	0.012	0.0019	0.03869	C	CAA	-0.0114	10.4271	17:41926126,17:76394449,17:37814080,17:66879927,17:41166479,17:7482779,17:42590582,17:46272609,17:57932314,17:65892507,17:45721653	0.98898	1.05263	yes	yes	1.02e-12	11.9914	0.00231	2.63639
logTG	17	47450775	71.2326	rs28394864	A	G	0.429536	840609	272	18.3093	4.91e-19	RP11-81K2.1(1):intron_variant(1)|RP11-1079K10.2(1):upstream_gene_variant(1)|RP11-1079K10.3(3):downstream_gene_variant(1)	.	known	a	g	0.5658	0.0661	-0.0156	0.0017	0.1217	A	G	-0.0138	19.3152	17:41926126,17:64228995,17:76395856,17:65962238,17:4692640,17:7537792	1.108	1.13043	yes	yes	1.79e-31	30.7471	2.13e-13	12.6716
HDL	17	53400110	78.5956	rs12940636	C	T	0.324647	878192	270	7.3481	4.49e-08	HLF(11):3_prime_UTR_variant(3)downstream_gene_variant(6)|RP11-515O17.3(1):downstream_gene_variant(1)	.	novel	t	c	0.3277	0.0404	0.0103	0.0017	0.04282	C	T	-0.00823	7	17:41926126,17:76394449,17:37814080,17:66879927,17:41166479,17:7482779,17:42590582,17:46272609,17:57932314,17:65892507,17:45721653,17:46978188,17:43271444,17:40359483,17:26722039,17:481604	1.27135	1.25152	yes	yes	5.17e-16	15.2865	1.4e-06	5.85387
logTG	17	57925649	85.6148	rs1292072	G	A	0.216235	845388	274	15.4205	3.8e-16	RNU6-450P-TUBD1(1):intergenic_region(1)|RNU6-450P(1):upstream_gene_variant(1)	MIR21:NR_029493(dist=6951),TUBD1:NM_001193613(dist=11192)	known	a	g	0.2294	0.0752	0.017	0.002	0.1004	A	G	0.0148	15.7011	17:41926126,17:64228995,17:76395856,17:65962238,17:4692640,17:7537792,17:47450775	1.15024	1.14865	yes	yes	1.1e-26	25.9586	5.35e-08	7.27165
TC	17	57926911	85.615	rs1292071	C	T	0.498917	942840	273	7.89895	1.26e-08	RNU6-450P-TUBD1(1):intergenic_region(1)|RNU6-450P(1):upstream_gene_variant(1)	MIR21:NR_029493(dist=8213),TUBD1:NM_001193613(dist=9930)	known	t	c	0.4904	0.0833	-0.0103	0.0016	0.3652	C	T	0.00909	9.87943	17:67081278,17:7069412,17:76387363,17:45653921,17:64224775,17:4690296,17:73767437,17:37893484,17:7575564,17:8219478,17:29398369,17:65118763,17:18125877,17:1958609,17:27645258,17:46512688,17:27035335,17:67668868,17:65826861,17:37071995,17:40388430,17:41926126,17:9591761	0.918042	1.13311	yes	yes	9.29e-11	10.032	0.00126	2.89963
LDL	17	57929535	85.6155	rs1295927	G	A	0.493876	817828	264	12.0374	9.18e-13	RNU6-450P-TUBD1(1):intergenic_region(1)|RNU6-450P(1):upstream_gene_variant(1)	MIR21:NR_029493(dist=10837),TUBD1:NM_001193613(dist=7306)	known	a	g	0.4835	0.0843	-0.0139	0.0017	0.7586	A	G	-0.0122	14.8861	17:67081278,17:7069412,17:64210580,17:45732605,17:26694861,17:76387363,17:73767437,17:67668868,17:4685228,17:8214427,17:29409545,17:41926126,17:65109591,17:7575564,17:46529501	0.907788	1.13934	yes	yes	1.26e-14	13.8996	0.00127	2.8962
HDL	17	57932314	85.6161	rs1292066	A	T	0.250949	879013	271	11.1081	7.8e-12	RNU6-450P-TUBD1(1):intergenic_region(1)|TUBD1(15):downstream_gene_variant(2)	.|.|.|.|.|.	known	a	t	0.735	0.088	0.0142	0.0019	0.2477	A	T	0.0122	12.2628	17:41926126,17:76394449,17:37814080,17:66879927,17:41166479,17:7482779,17:42590582,17:46272609	1.08899	1.16393	yes	yes	6.95e-14	13.158	0.0262	1.5817
LDL	17	64210580	91.9581	rs1801689	C	A	0.0262324	785624	182	54.7146	1.93e-55	APOH(23):protein_protein_contact(1)intron_variant(1)downstream_gene_variant(1)missense_variant(1)	.	known	a	c	0.0262	0.0037	0.0868	0.0053	0.1198	A	C	0.074	53.6716	17:67081278,17:7069412	1.13288	1.17297	yes	yes	2.05e-109	108.688	5.24e-49	48.2807
TC	17	64224775	91.9634	rs8178824	T	C	0.0262901	830438	187	22.6749	2.11e-23	APOH(23):intron_variant(2)upstream_gene_variant(1)	.	known	t	c	0.9742	0.0035	-0.0574	0.0052	0.6158	C	T	0.0484	24.8633	17:67081278,17:7069412,17:76387363,17:45653921	1.03521	1.18595	yes	yes	4.95e-54	53.3054	2.35e-28	27.6289
nonHDL	17	64224775	91.9634	rs8178824	T	C	0.0263024	428952	155	8.98693	1.03e-09	APOH(23):intron_variant(2)upstream_gene_variant(1)	.	known	t	c	0.976	0.0028	-0.0547	0.0075	0.8688	C	T	0.0446	11.3665	17:67081278,17:7069412,17:45671778,17:4692640,17:29398369,17:73767437,17:26671196,17:65109591,17:65826861,17:7571080,17:46551096	0.851702	1.22646	yes	yes	3.62e-34	33.4413	1.15e-24	23.9393
logTG	17	64228995	91.9641	rs149394327	C	G	0.0263901	805310	189	42.8563	1.39e-43	APOH(23):intron_variant(1)upstream_gene_variant(2)	.	known	c	g	0.974	0.0035	0.0766	0.0053	0.2301	C	G	0.063	40.2636	29116 days, 1:46:00	1.23506	1.21587	yes	yes	3.77e-53	52.4237	5.03e-09	8.29843
LDL	17	65109591	93.4388	rs9893194	G	T	0.496349	822375	264	13.6099	2.46e-14	HELZ(12):intron_variant(3)	.	novel	t	g	0.488	0.0738	0.0145	0.0017	0.7675	G	T	-0.0126	16.0255	17:67081278,17:7069412,17:64210580,17:45732605,17:26694861,17:76387363,17:73767437,17:67668868,17:4685228,17:8214427,17:29409545,17:41926126	0.952271	1.15079	yes	yes	9.19e-20	19.0367	3.95e-05	4.4034
nonHDL	17	65109591	93.4388	rs9893194	G	T	0.540411	510794	238	10.9533	1.11e-11	HELZ(12):intron_variant(3)	.	novel	t	g	0.521	0.1137	0.0166	0.0022	0.1777	G	T	-0.0145	12.8327	17:67081278,17:7069412,17:45671778,17:4692640,17:29398369,17:73767437,17:26671196	0.918193	1.14483	yes	yes	7.04e-18	17.1524	3.3e-07	6.48149
TC	17	65118763	93.4388	rs7224451	G	A	0.555054	942465	272	13.5099	3.09e-14	HELZ(12):intron_variant(3)	.	novel	a	g	0.5391	0.1043	0.0136	0.0016	0.5248	A	G	0.0118	15.4976	17:67081278,17:7069412,17:76387363,17:45653921,17:64224775,17:4690296,17:73767437,17:37893484,17:7575564,17:8219478,17:29398369	0.994337	1.15254	yes	yes	1.25e-19	18.9031	2.53e-05	4.59688
nonHDL	17	65826861	94.7758	rs12602556	G	A	0.263535	513327	236	10.8792	1.32e-11	BPTF(25):intron_variant(5)	.|.	known	a	g	0.287	0.1806	0.0203	0.0026	0.9703	A	G	0.0175	13.6904	17:67081278,17:7069412,17:45671778,17:4692640,17:29398369,17:73767437,17:26671196,17:65109591	0.854884	1.16	yes	yes	6.4e-29	28.1938	1.13e-13	12.9469
TC	17	65826861	94.7758	rs12602556	G	A	0.251009	941902	271	10.2334	5.84e-11	BPTF(25):intron_variant(5)	.|.	known	a	g	0.2696	0.1691	0.0146	0.0019	0.9496	A	G	0.0138	15.1898	17:67081278,17:7069412,17:76387363,17:45653921,17:64224775,17:4690296,17:73767437,17:37893484,17:7575564,17:8219478,17:29398369,17:65118763,17:18125877,17:1958609,17:27645258,17:46512688,17:27035335,17:67668868	0.770919	1.05797	yes	yes	2.21e-25	24.6556	4.64e-13	12.3335
HDL	17	65892507	94.7843	rs61676547	C	G	0.275433	877694	268	10.8223	1.51e-11	BPTF(25):downstream_gene_variant(3)intron_variant(5)	.|.	known	c	g	0.701	0.1783	0.015	0.0019	0.7063	C	G	0.0128	12.7033	17:41926126,17:76394449,17:37814080,17:66879927,17:41166479,17:7482779,17:42590582,17:46272609,17:57932314	1.02461	1.17188	yes	yes	3.75e-20	19.426	4.51e-07	6.34582
logTG	17	65962238	94.7856	rs10445361	G	T	0.228923	844070	271	25.5155	3.05e-26	BPTF(25):intron_variant(7)non_coding_exon_variant(1)	.|.	known	t	g	0.2348	0.0986	0.0222	0.002	0.3622	G	T	-0.0192	26.4353	17:41926126,17:64228995,17:76395856	1.12447	1.15625	yes	yes	1.51e-56	55.821	2.34e-27	26.6308
LDL	17	66394054	95.3913	rs9889884	C	T	0.779752	821124	263	7.77222	1.69e-08	ARSG(8):intron_variant(3)upstream_gene_variant(2)	.|.	known	t	c	0.774	0.0282	0.0135	0.0021	0.5238	C	T	-0.0118	10.3028	17:67081278,17:7069412,17:64210580,17:45732605,17:26694861,17:76387363,17:73767437,17:67668868,17:4685228,17:8214427,17:29409545,17:41926126,17:65109591,17:7575564,17:46529501,17:57929535,17:27645258,17:18071338,17:37970365	0.851025	1.14407	yes	yes	1.5e-14	13.8239	1.52e-05	4.81816
HDL	17	66879927	96.2859	rs34931250	T	C	0.0549863	787902	183	33.1046	7.86e-34	ABCA8(14):splice_region_variant&intron_variant(4)downstream_gene_variant(1)upstream_gene_variant(2)	.|.|.	known	t	c	0.9426	0.009	0.0486	0.0038	0.03867	C	T	-0.0412	34.1494	17:41926126,17:76394449,17:37814080	1.15002	1.17961	yes	yes	2.45e-70	69.6108	4.91e-32	31.3089
LDL	17	67081278	96.535	rs77542162	G	A	0.0177219	778279	158	159.663	2.17e-160	ABCA6(7):downstream_gene_variant(1)non_coding_exon_variant(1)missense_variant(1)	.	known	a	g	0.019	0.0027	0.1789	0.0065	0.4985	NA	NA	NA	NA	NA	NA	NA	yes	yes	0	317.507	2.3e-139	138.638
TC	17	67081278	96.535	rs77542162	G	A	0.0178042	817118	160	98.934	1.16e-99	ABCA6(7):downstream_gene_variant(1)non_coding_exon_variant(1)missense_variant(1)	.	known	a	g	0.019	0.0027	0.139	0.0064	0.5834	NA	NA	NA	NA	NA	NA	NA	yes	yes	1.68e-207	206.775	1.4e-97	96.8539
nonHDL	17	67081278	96.535	rs77542162	G	A	0.0190985	427511	133	74.4486	3.56e-75	ABCA6(7):downstream_gene_variant(1)non_coding_exon_variant(1)missense_variant(1)	.	known	a	g	0.0195	0.0018	0.1664	0.0088	0.04108	NA	NA	NA	NA	NA	NA	NA	yes	yes	3.84e-165	164.416	6.94e-78	77.1586
logTG	17	67081278	96.535	rs77542162	G	A	0.0176716	790951	161	7.47816	3.33e-08	ABCA6(7):downstream_gene_variant(1)non_coding_exon_variant(1)missense_variant(1)	.	known	a	g	0.0189	0.0027	-0.0412	0.0065	0.1782	A	G	-0.0354	9.12784	17:41926126,17:64228995,17:76395856,17:65962238,17:4692640,17:7537792,17:47450775,17:57925649,17:46197755,17:41166479,17:1618363,17:73215268,17:17467687,17:42590582,17:73841702,17:40579742	0.969718	1.16384	yes	yes	1.51e-23	22.821	5.1e-12	11.2924
LDL	17	67668868	97.2171	rs75910690	T	C	0.025631	773059	166	18.2452	5.69e-19	AC003051.1(5):intron_variant(2)	.|.	novel	t	c	0.973	0.0034	-0.0573	0.0058	0.9765	C	T	0.00656	0.712198	17:67081278,17:7069412,17:64210580,17:45732605,17:26694861,17:76387363,17:73767437	28.6524	8.73476	no	yes	1.34e-35	34.8729	4.65e-16	15.3325
TC	17	67668868	97.2171	rs75910690	T	C	0.0256596	810820	169	10.247	5.66e-11	AC003051.1(5):intron_variant(2)	.|.	novel	t	c	0.9734	0.0033	-0.0426	0.0057	0.9575	C	T	0.00486	0.489455	17:67081278,17:7069412,17:76387363,17:45653921,17:64224775,17:4690296,17:73767437,17:37893484,17:7575564,17:8219478,17:29398369,17:65118763,17:18125877,17:1958609,17:27645258,17:46512688,17:27035335	23.9561	8.76543	no	yes	6.53e-22	21.1851	3.27e-13	12.4855
nonHDL	17	67668868	97.2171	rs75910690	T	C	0.0266165	420994	140	8.28468	5.19e-09	AC003051.1(5):intron_variant(2)	.|.	novel	t	c	0.9741	0.002	-0.0489	0.0076	0.1543	C	T	0.00521	0.357535	17:67081278,17:7069412,17:45671778,17:4692640,17:29398369,17:73767437,17:26671196,17:65109591,17:65826861,17:7571080,17:46551096,17:64224775	24.9761	9.3858	no	yes	5.89e-21	20.2299	6.95e-11	10.158
logTG	17	73215268	109.802	rs61133746	A	G	0.152289	828139	264	12.0702	8.51e-13	NUP85(27):downstream_gene_variant(3)intron_variant(11)	.|.	known	a	g	0.8386	0.0294	0.015	0.0023	0.0002421	A	G	0.012	7.9914	17:41926126,17:64228995,17:76395856,17:65962238,17:4692640,17:7537792,17:47450775,17:57925649,17:46197755,17:41166479,17:1618363	1.77454	1.25	yes	yes	3.62e-13	12.4413	0.00513	2.28988
LDL	17	73767437	110.345	rs4485425	G	A	0.653026	820904	259	18.5814	2.62e-19	GALK1-H3F3B(1):intergenic_region(1)	GALK1:NM_000154(dist=6157),H3F3B:NM_005324(dist=5078)	known	a	g	0.6681	0.1264	0.0184	0.0018	0.7075	A	G	0.0159	21.0146	17:67081278,17:7069412,17:64210580,17:45732605,17:26694861,17:76387363	0.988804	1.15723	yes	yes	9.04e-34	33.0438	1.98e-15	14.7033
TC	17	73767437	110.345	rs4485425	G	A	0.654077	865981	258	20.2583	5.52e-21	GALK1-H3F3B(1):intergenic_region(1)	GALK1:NM_000154(dist=6157),H3F3B:NM_005324(dist=5078)	known	a	g	0.6687	0.1256	0.0181	0.0018	0.04333	A	G	0.0155	21.3089	17:67081278,17:7069412,17:76387363,17:45653921,17:64224775,17:4690296	1.08016	1.16774	yes	yes	4.92e-30	29.308	1.6e-09	8.79588
nonHDL	17	73767437	110.345	rs4485425	G	A	0.687969	470973	223	11.3704	4.26e-12	GALK1-H3F3B(1):intergenic_region(1)	GALK1:NM_000154(dist=6157),H3F3B:NM_005324(dist=5078)	known	a	g	0.69	0.0799	0.0199	0.0024	0.8229	A	G	0.0169	14.1765	17:67081278,17:7069412,17:45671778,17:4692640,17:29398369	0.862588	1.17751	yes	yes	4.65e-22	21.3325	2.35e-10	9.62893
logTG	17	73841702	110.375	rs9900122	C	T	0.359336	841395	267	8.8415	1.44e-09	UNC13D(17):upstream_gene_variant(11)|UNC13D-WBP2(1):intergenic_region(1)|WBP2(19):downstream_gene_variant(18)	.|.	known	t	c	0.355	0.1143	-0.0122	0.0018	0.3074	C	T	0.0104	10.1811	17:41926126,17:64228995,17:76395856,17:65962238,17:4692640,17:7537792,17:47450775,17:57925649,17:46197755,17:41166479,17:1618363,17:73215268,17:17467687,17:42590582	1.02503	1.17308	yes	yes	1.69e-11	10.7721	0.00256	2.59176
TC	17	76387363	116.617	rs11657987	T	G	0.466778	933044	271	33.294	5.08e-34	PGS1(16):intron_variant(11)	.	known	t	g	0.532	0.0631	-0.0202	0.0016	0.08803	G	T	0.0176	34.8386	17:67081278,17:7069412	1.0818	1.14773	yes	yes	7.98e-62	61.098	9.5e-32	31.0223
LDL	17	76387363	116.617	rs11657987	T	G	0.477874	816223	262	26.6775	2.1e-27	PGS1(16):intron_variant(11)	.	known	t	g	0.5209	0.0515	-0.0193	0.0017	0.2345	G	T	0.0167	27.8928	17:67081278,17:7069412,17:64210580,17:45732605,17:26694861	1.06681	1.15569	yes	yes	8.13e-43	42.0899	4.57e-16	15.3401
HDL	17	76394449	116.62	rs2292644	T	C	0.600286	879453	271	77.5337	2.93e-78	PGS1(16):downstream_gene_variant(2)intron_variant(9)upstream_gene_variant(2)|SNORA30(3):upstream_gene_variant(1)	.	known	t	c	0.4015	0.0347	-0.0312	0.0016	0.07582	C	T	0.028	80.1656	29116 days, 1:46:00	1.14087	1.11429	yes	yes	4.41e-133	132.356	4.02e-53	52.3958
logTG	17	76395856	116.621	rs12944051	G	A	0.608347	845829	274	31.3411	4.56e-32	PGS1(16):downstream_gene_variant(2)intron_variant(10)upstream_gene_variant(3)|SNORA30(3):upstream_gene_variant(1)	.	known	a	g	0.6071	0.0331	-0.0202	0.0016	0.06395	A	G	-0.0184	33.767	17:41926126,17:64228995	1.07942	1.09783	yes	yes	2.61e-54	53.5834	4.45e-18	17.3516
logTG	18	13660590	39.8687	rs12956554	A	C	0.344205	835343	271	10.7035	1.98e-11	LDLRAD4-FAM210A(1):intergenic_region(1)|AP001010.1(1):upstream_gene_variant(1)|FAM210A(7):downstream_gene_variant(2)	.|.	novel	a	c	0.652	0.1006	0.0125	0.0018	0.002288	A	C	0.0105	10.3344	18:21100240,18:60845884,18:19905141	1.21892	1.19048	yes	yes	9.56e-16	15.0195	3.46e-05	4.46092
logTG	18	19905141	41.9654	rs35321365	T	C	0.480078	836186	271	10.7193	1.91e-11	snoU13-RP11-535A5.1(1):intergenic_region(1)	GATA6:NM_005257(dist=122650),CTAGE1:NM_172241(dist=88423)	known	t	c	0.51	0.0808	0.0126	0.0017	0.2354	C	T	-0.0108	12.0645	18:21100240,18:60845884	1.04564	1.16667	yes	yes	5.22e-18	17.2823	5.69e-06	5.24489
logTG	18	21100240	43.2155	rs1367083	T	C	0.521341	835630	271	12.6428	2.28e-13	NPC1(123):intron_variant(1)downstream_gene_variant(1)|C18orf8(13):synonymous_variant(3)3_prime_UTR_variant(1)downstream_gene_variant(2)	.|.	known	t	c	0.49	0.0589	0.0131	0.0016	0.0195	NA	NA	NA	NA	NA	NA	NA	yes	yes	1.3e-29	28.8861	3.55e-18	17.4498
HDL	18	21143739	43.2227	rs2960578	G	T	0.542599	874241	269	13.2777	5.28e-14	NPC1(123):intron_variant(2)upstream_gene_variant(2)	.	known	t	g	0.5156	0.0745	0.014	0.0016	0.5895	G	T	-0.0119	14.719	18:47181668,18:46545976,18:47693130	1.08148	1.17647	yes	yes	2.96e-25	24.5287	8.35e-11	10.0783
HDL	18	29772887	52.8377	rs150261265	C	T	0.00118608	461269	30	8.7999	1.59e-09	RP11-53I6.5(1):downstream_gene_variant(1)|MEP1B(457):intron_variant(4)|GAREM(4):intron_variant(1)	.|.	novel	t	c	0.0012	0	-0.2188	0.0315	1	C	T	0.18	9.34582	18:47181668,18:46545976,18:47693130,18:21143739,18:60845884,18:48211367,18:57867526	1.13649	1.21556	yes	yes	4.6e-13	12.3372	0.00129	2.88941
HDL	18	40722710	61.1838	rs34211918;rs397727502	TA	T	0.412084	818016	236	8.03787	9.17e-09	RIT2-SYT4(1):intergenic_region(1)	RIT2:NM_001272077(dist=27053),SYT4:NM_020783(dist=125147)	novel	t	ta	0.416	0.0744	0.0111	0.0017	0.1728	NA	NA	NA	NA	NA	NA	NA	yes	yes	4.45e-15	14.3516	6.22e-06	5.20621
logTG	18	42600074	62.3016	rs12967290	T	C	0.334151	845829	274	8.91583	1.21e-09	SETBP1(3):intron_variant(1)	.	novel	t	c	0.6601	0.0793	-0.0113	0.0017	0.08719	C	T	0.00989	9.47886	18:21100240,18:60845884,18:19905141,18:13660590	1.11008	1.14257	yes	yes	1.4e-10	9.85387	0.000461	3.3363
HDL	18	46545976	68.5713	rs538969346	C	G	0.0100896	775914	161	48.5376	2.9e-49	RP11-1058N17.1-RP11-15F12.1(1):intergenic_region(1)|RP11-15F12.1(1):upstream_gene_variant(1)	SMAD7:NM_005904(dist=68895),DYM:NM_017653(dist=24196)	known	c	g	0.99	0.0014	-0.1444	0.0093	0.4182	C	G	-0.12	54.5361	32765 days, 19:08:00	1.05272	1.20333	yes	yes	1.06e-114	113.975	1.22e-70	69.9136
TC	18	46545976	68.5713	rs538969346	C	G	0.0101198	811267	163	39.646	2.26e-40	RP11-1058N17.1-RP11-15F12.1(1):intergenic_region(1)|RP11-15F12.1(1):upstream_gene_variant(1)	SMAD7:NM_005904(dist=68895),DYM:NM_017653(dist=24196)	known	c	g	0.99	0.0014	-0.127	0.0091	0.737	C	G	-0.253	194.333	32715 days, 23:55:00	0.230695	0.501976	yes	yes	1.25e-71	70.9031	1.58e-34	33.8013
LDL	18	46545976	68.5713	rs538969346	C	G	0.0101335	772562	161	9.85997	1.38e-10	RP11-1058N17.1-RP11-15F12.1(1):intergenic_region(1)|RP11-15F12.1(1):upstream_gene_variant(1)	SMAD7:NM_005904(dist=68895),DYM:NM_017653(dist=24196)	known	c	g	0.9899	0.0014	-0.0655	0.0093	0.6614	C	G	-0.123	44.5157	32715 days, 23:55:00	0.249175	0.53252	yes	yes	2.63e-13	12.58	0.00393	2.40561
nonHDL	18	46545976	68.5713	rs538969346	C	G	0.00951846	422104	139	11.0456	9e-12	RP11-1058N17.1-RP11-15F12.1(1):intergenic_region(1)|RP11-15F12.1(1):upstream_gene_variant(1)	SMAD7:NM_005904(dist=68895),DYM:NM_017653(dist=24196)	known	c	g	0.9914	0.0011	-0.0935	0.013	0.6138	C	G	-0.174	45.2782	32715 days, 23:55:00	0.26241	0.537356	yes	yes	5.54e-11	10.2565	0.00358	2.44612
TC	18	47109955	68.862	rs77960347	G	A	0.0115309	819998	169	102.719	1.91e-103	LIPG(6):downstream_gene_variant(2)missense_variant(2)	.|.	known	a	g	0.0121	0.0016	0.1711	0.0076	0.5365	NA	NA	NA	NA	NA	NA	NA	yes	yes	1.94e-208	207.712	4.9e-111	110.31
LDL	18	47109955	68.862	rs77960347	G	A	0.0115056	781019	166	18.4318	3.7e-19	LIPG(6):downstream_gene_variant(2)missense_variant(2)	.|.	known	a	g	0.0121	0.0016	0.0767	0.0078	0.2431	NA	NA	NA	NA	NA	NA	NA	yes	yes	2.37e-29	28.6253	4.27e-11	10.3696
nonHDL	18	47109955	68.862	rs77960347	G	A	0.0118092	430137	142	17.9041	1.25e-18	LIPG(6):downstream_gene_variant(2)missense_variant(2)	.|.	known	a	g	0.0119	0.0013	0.1043	0.0107	0.4259	NA	NA	NA	NA	NA	NA	NA	yes	yes	2.64e-28	27.5784	4e-13	12.3979
HDL	18	47181668	68.9541	rs2156552	T	A	0.842075	875146	270	231.844	1.43e-232	SMUG1P1(1):downstream_gene_variant(1)|SMUG1P1-RP11-813F20.2(1):intergenic_region(1)	LIPG:NM_006033(dist=62389),ACAA2:NM_006111(dist=128206)	known	a	t	0.834	0.0245	0.0729	0.0022	0.03085	NA	NA	NA	NA	NA	NA	NA	yes	yes	0	487.407	2.91e-254	253.536
TC	18	47632322	69.4541	rs143376213	C	T	0.0104398	822905	168	19.7594	1.74e-20	MYO5B(184):intron_variant(1)	.	known	t	c	0.0105	0.0013	0.085	0.0089	0.3152	C	T	-0.136	63.6234	18:47109955,18:46545976	0.352938	0.625	yes	yes	1.84e-37	36.7352	8.18e-19	18.0872
HDL	18	47693130	69.5229	rs79204427	C	T	0.0115849	776702	164	31.18	6.61e-32	MYO5B(184):intron_variant(1)	.	known	t	c	0.0118	0.0015	0.1054	0.0085	0.6681	C	T	-0.0607	15.4123	18:47181668,18:46545976	2.40126	1.73641	no	yes	5.96e-54	53.2248	1.38e-24	23.8601
HDL	18	48211367	70.1166	rs572456306	T	C	0.00267727	364528	69	9.95492	1.11e-10	MAPK4(6):intron_variant(4)	.|.|.	known	t	c	0.998	0	-0.0593	0.0265	0.4245	C	T	0.0567	2.06098	18:47181668,18:46545976,18:47693130,18:21143739,18:60845884	5.81738	1.04586	yes	yes	5.22e-18	17.2823	2.23e-07	6.6517
TC	18	55322011	76.9121	rs12963741	T	C	0.111598	844424	202	7.34664	4.5e-08	RP11-35G9.5(2):intron_variant(1)|RP11-35G9.3(3):intron_variant(3)|ATP8B1(6):intron_variant(2)	.|.	novel	t	c	0.8805	0.02	-0.0162	0.0026	0.404	C	T	0.0146	9.34679	18:47109955,18:46545976,18:47632322	0.903443	1.10959	yes	yes	1.66e-17	16.7799	2.64e-09	8.5784
logTG	18	57861961	82.1727	rs1457489	A	G	0.278697	845829	274	8.90201	1.25e-09	RP11-795H16.2(1):upstream_gene_variant(1)|RNU4-17P-RP11-795H16.2(1):intergenic_region(1)	PMAIP1:NM_021127(dist=290423),MC4R:NM_005912(dist=176603)	known	a	g	0.718	0.0488	-0.0128	0.0018	0.1331	A	G	-0.0113	11.1469	18:21100240,18:60845884,18:19905141,18:13660590,18:42600074	0.942522	1.13274	yes	yes	4.65e-21	20.3325	8.38e-13	12.0768
HDL	18	57867526	82.1735	rs688671	G	A	0.284782	874380	270	9.59127	2.56e-10	RP11-795H16.2(1):downstream_gene_variant(1)|RP11-795H16.2-RP11-396N11.1(1):intergenic_region(1)	PMAIP1:NM_021127(dist=295988),MC4R:NM_005912(dist=171038)	known	a	g	0.29	0.0649	-0.0138	0.0018	0.9904	A	G	-0.0125	13.9788	18:47181668,18:46545976,18:47693130,18:21143739,18:60845884,18:48211367	0.826891	1.104	yes	yes	3.1e-35	34.5086	3.64e-29	28.4389
logTG	18	60845884	86.7586	rs12454712	C	T	0.378997	831840	266	11.1983	6.33e-12	BCL2(31):intron_variant(2)	.	known	t	c	0.3785	0.054	-0.0134	0.0017	0.7844	C	T	0.0114	12.8962	14653 days, 16:40:00	1.02127	1.17544	yes	yes	7.62e-28	27.118	1.52e-13	12.8182
HDL	18	60845884	86.7586	rs12454712	C	T	0.379087	821662	251	12.1411	7.23e-13	BCL2(31):intron_variant(2)	.	known	t	c	0.3781	0.0544	0.0142	0.0017	0.7335	C	T	-0.0124	14.9508	18:47181668,18:46545976,18:47693130,18:21143739	0.97489	1.14516	yes	yes	3.29e-18	17.4828	7.3e-05	4.13668
LDL	19	797032	2.68857	rs7249170	T	C	0.128429	796873	232	8.15325	7.03e-09	PTBP1(236):upstream_gene_variant(11)|AC006273.7-PTBP1(1):intergenic_region(1)	.|.|.	novel	t	c	0.866	0.0319	-0.0168	0.0026	0.0859	C	T	0.0107	5.78516	19:45412079,19:11191729,19:19379549,19:45913250,19:44894070,19:49206462,19:58662254,19:20139234,19:46436564,19:10518992,19:2799979,19:44388711,19:20737538,19:4475888,19:12181056,19:5835677,19:57093168,19:18545786,19:17251915	1.58896	1.57009	yes	yes	2.54e-11	10.5952	0.0179	1.74715
TC	19	797032	2.68857	rs7249170	T	C	0.120711	912963	247	8.90453	1.25e-09	PTBP1(236):upstream_gene_variant(11)|AC006273.7-PTBP1(1):intergenic_region(1)	.|.|.	novel	t	c	0.8689	0.0348	-0.0169	0.0025	0.06707	C	T	0.0109	6.25885	19:45412079,19:11197598,19:19379549,19:49206172,19:20213781,19:45913250,19:44894070,19:58662254,19:50016759,19:2800192,19:10539333,19:20737538,19:18635920,19:46436564,19:4475888,19:54756142,19:8454523,19:5835677,19:33846116,19:7843780,19:12181056	1.63091	1.55046	yes	yes	3.3e-09	8.48149	0.112	0.950782
nonHDL	19	2786397	9.15403	rs1736194	G	C	0.322024	503404	232	10.8953	1.27e-11	THOP1(180):intron_variant(4)|SGTA(8):upstream_gene_variant(3)	.|.	known	c	g	0.3262	0.0612	0.0169	0.0023	0.03363	C	G	0.0161	14.7167	19:45412079,19:11197598,19:19379549,19:46018119,19:49211969,19:44894070,19:20139234,19:58651296,19:10518992,19:11731158,19:50016759	0.796432	1.04969	yes	yes	2.86e-17	16.5436	8.75e-06	5.05799
LDL	19	2799979	9.15656	rs1640271	T	C	0.310935	821041	260	16.4822	3.29e-17	THOP1(180):downstream_gene_variant(1)intron_variant(3)	.	known	t	c	0.6874	0.0467	-0.0171	0.0018	0.88	C	T	0.0164	24.3261	19:45412079,19:11191729,19:19379549,19:45913250,19:44894070,19:49206462,19:58662254,19:20139234,19:46436564,19:10518992	0.758439	1.04268	yes	yes	1.02e-27	26.9914	2e-08	7.69897
TC	19	2800192	9.1566	rs1640272	T	A	0.326738	931956	267	20.2618	5.47e-21	THOP1(180):downstream_gene_variant(1)intron_variant(3)	.	known	a	t	0.331	0.0644	0.0176	0.0017	0.7722	A	T	0.016	26.2798	19:45412079,19:11197598,19:19379549,19:49206172,19:20213781,19:45913250,19:44894070,19:58662254,19:50016759	0.875998	1.1	yes	yes	1e-35	35	1.95e-13	12.71
HDL	19	3414088	12.1312	rs12975319	A	G	0.314645	826119	251	10.5068	3.11e-11	NFIC(11):intron_variant(8)	.|.|.|.|.	known	a	g	0.686	0.0417	0.013	0.0018	0.0221	A	G	0.0118	12.6904	19:45411941,19:8429323,19:54800500,19:11347657,19:46384830,19:33900257,19:52314655,19:7242948,19:47584699,19:48106345	0.996242	1.10169	yes	yes	2.5e-24	23.6021	4.22e-14	13.3747
HDL	19	4058395	14.2742	rs58519763	A	G	0.119127	823428	236	9.20815	6.19e-10	CTD-2622I13.3(1):downstream_gene_variant(1)|ZBTB7A(34):intron_variant(2)	.	known	a	g	0.8887	0.012	0.02	0.0029	0.04964	A	G	0.0157	11.066	19:45411941,19:8429323,19:54800500,19:11347657,19:46384830,19:33900257,19:52314655,19:7242948,19:47584699,19:48106345,19:3414088	1.00354	1.27389	yes	yes	1.51e-21	20.821	2.56e-11	10.5918
logTG	19	4140908	14.3758	rs7257786	T	C	0.263071	838224	259	12.0091	9.79e-13	MAP2K2-CREB3L3(1):intergenic_region(1)	MAP2K2:NM_030662(dist=16782),CREB3L3:NM_001271997(dist=12690)	known	t	c	0.7303	0.0528	0.015	0.0019	0.5869	C	T	-0.0118	11.6308	19:45416178,19:8429323,19:19379549,19:49259529,19:7222655,19:35550878,19:20213781,19:11350488,19:44890969,19:33894846,19:4966041,19:56102362,19:18735666	1.21318	1.27119	yes	yes	5.39e-27	26.2684	2.23e-13	12.6517
TC	19	4475888	15.1329	rs34722390;rs397751055	C	CT	0.622692	843614	209	12.1824	6.57e-13	AC011498.1(1):upstream_gene_variant(1)|HDGFRP2(11):intron_variant(6)|CTB-50L17.16(3):upstream_gene_variant(2)	.|.	known	ct	c	0.619	0.0818	-0.0142	0.0017	0.6904	C	CT	0.0122	14.9281	19:45412079,19:11197598,19:19379549,19:49206172,19:20213781,19:45913250,19:44894070,19:58662254,19:50016759,19:2800192,19:10539333,19:20737538,19:18635920,19:46436564	0.931902	1.16393	yes	yes	3.41e-19	18.4672	0.000109	3.96257
LDL	19	4475888	15.1329	rs34722390;rs397751055	C	CT	0.642219	740616	202	11.4038	3.95e-12	AC011498.1(1):upstream_gene_variant(1)|HDGFRP2(11):intron_variant(6)|CTB-50L17.16(3):upstream_gene_variant(2)	.|.	known	ct	c	0.6412	0.0497	-0.0149	0.0018	0.6914	C	CT	0.0127	14.4377	19:45412079,19:11191729,19:19379549,19:45913250,19:44894070,19:49206462,19:58662254,19:20139234,19:46436564,19:10518992,19:2799979,19:44388711,19:20737538	0.887199	1.17323	yes	yes	6.59e-15	14.1811	0.00227	2.64397
logTG	19	4966041	16.496	rs35502362	T	C	0.30755	829625	244	14.6046	2.49e-15	UHRF1-KDM4B(1):intergenic_region(1)|UHRF1(9):downstream_gene_variant(6)|KDM4B(10):upstream_gene_variant(3)	.|.|.|.|.|.	known	t	c	0.6779	0.0492	0.0151	0.0018	0.2295	C	T	-0.0145	18.3716	19:45416178,19:8429323,19:19379549,19:49259529,19:7222655,19:35550878,19:20213781,19:11350488,19:44890969,19:33894846	0.931654	1.04138	yes	yes	1.15e-25	24.9393	1.68e-10	9.77469
TC	19	5835677	18.5967	rs12019136	A	G	0.0655526	938141	269	10.9755	1.06e-11	FUT6(12):downstream_gene_variant(1)intron_variant(9)upstream_gene_variant(2)	.|.	novel	a	g	0.8877	0.0973	-0.0241	0.0032	0.341	A	G	-0.0196	10.9547	19:45412079,19:11197598,19:19379549,19:49206172,19:20213781,19:45913250,19:44894070,19:58662254,19:50016759,19:2800192,19:10539333,19:20737538,19:18635920,19:46436564,19:4475888,19:54756142,19:8454523	1.1455	1.22959	yes	yes	1.41e-16	15.8508	0.000154	3.81248
LDL	19	5835677	18.5967	rs12019136	A	G	0.0658179	823879	260	10.1976	6.34e-11	FUT6(12):downstream_gene_variant(1)intron_variant(9)upstream_gene_variant(2)	.|.	novel	a	g	0.8819	0.1015	-0.024	0.0034	0.013	A	G	-0.0191	9.43652	19:45412079,19:11191729,19:19379549,19:45913250,19:44894070,19:49206462,19:58662254,19:20139234,19:46436564,19:10518992,19:2799979,19:44388711,19:20737538,19:4475888,19:12181056	1.21526	1.25654	yes	yes	3.17e-14	13.4989	0.00559	2.25259
logTG	19	7222655	22.9801	rs4804413	T	C	0.406158	846203	275	27.9102	1.23e-28	INSR(7):intron_variant(3)	.|.	known	t	c	0.5915	0.046	-0.0191	0.0016	0.03564	C	T	0.0166	27.9245	19:45416178,19:8429323,19:19379549,19:49259529	1.16349	1.1506	yes	yes	1.11e-55	54.9547	1.48e-25	24.8297
HDL	19	7242948	22.997	rs59011698	G	A	0.217126	879828	272	11.9196	1.2e-12	INSR(7):intron_variant(3)	.|.	known	a	g	0.231	0.1011	-0.0153	0.002	0.1435	A	G	-0.0131	12.7852	19:45411941,19:8429323,19:54800500,19:11347657,19:46384830,19:33900257,19:52314655	1.11955	1.16794	yes	yes	5.12e-23	22.2907	1.49e-07	6.82681
TC	19	7843780	25.9672	rs10421514	A	G	0.290796	845959	223	9.95163	1.12e-10	CLEC4M-CLEC4GP1(1):intergenic_region(1)	CLEC4M:NM_001144907(dist=9289),CLEC4GP1:NR_002931(dist=8590)	novel	a	g	0.705	0.0263	0.0142	0.0018	0.9751	A	G	0.0124	13.7696	19:45412079,19:11197598,19:19379549,19:49206172,19:20213781,19:45913250,19:44894070,19:58662254,19:50016759,19:2800192,19:10539333,19:20737538,19:18635920,19:46436564,19:4475888,19:54756142,19:8454523,19:5835677,19:33846116	0.827304	1.14516	yes	yes	9.48e-14	13.0232	0.00293	2.53313
logTG	19	7892087	26.1665	rs12979658	G	A	0.258889	841769	268	7.54385	2.86e-08	EXOSC3P2-EVI5L(1):intergenic_region(1)|EVI5L(7):upstream_gene_variant(1)	.	novel	a	g	0.27	0.0362	0.0126	0.002	0.2344	A	G	0.012	11.9872	19:45416178,19:8429323,19:19379549,19:49259529,19:7222655,19:35550878,19:20213781,19:11350488,19:44890969,19:33894846,19:4966041,19:56102362,19:18735666,19:4140908,19:41754430,19:48383542,19:50038017,19:54793250,19:46878629,19:47597102	0.744783	1.05	yes	yes	3.49e-17	16.4572	1.29e-10	9.88941
logTG	19	8429323	27.5437	rs116843064	A	G	0.0193677	776812	162	342.247	0	ANGPTL4(12):intron_variant(1)non_coding_exon_variant(2)missense_variant(8)5_prime_UTR_variant(1)	.|.	known	a	g	0.9804	0.0022	0.2488	0.0062	0.5569	A	G	0.212	319.963	31539 days, 19:18:00	1.23226	1.17358	yes	yes	0	610.095	2.48e-256	255.606
HDL	19	8429323	27.5437	rs116843064	A	G	0.0194492	764830	158	329.143	0	ANGPTL4(12):intron_variant(1)non_coding_exon_variant(2)missense_variant(8)5_prime_UTR_variant(1)	.|.	known	a	g	0.9804	0.0022	-0.2488	0.0063	0.3572	A	G	-0.21	309.465	31536 days, 20:41:00	1.24905	1.18476	yes	yes	0	495.879	3.85e-156	155.415
nonHDL	19	8429323	27.5437	rs116843064	A	G	0.0205118	409987	132	10.5639	2.73e-11	ANGPTL4(12):intron_variant(1)non_coding_exon_variant(2)missense_variant(8)5_prime_UTR_variant(1)	.|.	known	a	g	0.9809	0.0011	0.0657	0.0088	0.1158	A	G	0.0557	13.5361	19:45412079,19:11197598,19:19379549,19:46018119,19:49211969,19:44894070,19:20139234,19:58651296,19:10518992,19:11731158,19:50016759,19:2786397	0.839735	1.17953	yes	yes	9.92e-34	33.0035	3.05e-22	21.5157
TC	19	8454523	27.5632	rs10421495	G	A	0.500412	931646	268	11.4485	3.56e-12	RAB11B-AS1(3):intron_variant(2)|MIR4999(1):upstream_gene_variant(1)|RAB11B(280):upstream_gene_variant(5)	.	known	a	g	0.5182	0.0875	0.0101	0.0016	1.08e-05	A	G	0.00901	9.59176	19:45412079,19:11197598,19:19379549,19:49206172,19:20213781,19:45913250,19:44894070,19:58662254,19:50016759,19:2800192,19:10539333,19:20737538,19:18635920,19:46436564,19:4475888,19:54756142	1.36396	1.12098	yes	yes	1.29e-16	15.8894	9.48e-05	4.02319
LDL	19	10518992	31.4174	rs144591518	T	C	0.00510826	747361	121	21.855	1.4e-22	MIR1181(1):upstream_gene_variant(1)|CDC37(28):intron_variant(1)upstream_gene_variant(4)	.|.	known	t	c	0.9948	0.0006	0.1287	0.0127	0.1883	C	T	-0.0359	3.03105	19:45412079,19:11191729,19:19379549,19:45913250,19:44894070,19:49206462,19:58662254,19:20139234,19:46436564	8.05337	3.58496	no	yes	1.18e-46	45.9281	2.88e-23	22.5406
nonHDL	19	10518992	31.4174	rs144591518	T	C	0.00569006	405827	106	18.8525	1.4e-19	MIR1181(1):upstream_gene_variant(1)|CDC37(28):intron_variant(1)upstream_gene_variant(4)	.|.	known	t	c	0.9944	0.0004	0.1603	0.0161	0.4194	C	T	-0.0735	6.81531	19:45412079,19:11197598,19:19379549,19:46018119,19:49211969,19:44894070,19:20139234,19:58651296	2.96638	2.18095	no	yes	1.72e-37	36.7645	1.26e-16	15.8996
TC	19	10539333	31.4224	rs75814164	A	G	0.00245419	296916	19	18.0615	8.68e-19	PDE4A(226):intron_variant(3)upstream_gene_variant(2)	.|.	known	a	g	0.991	0.0016	0.2982	0.03	0.5909	A	G	0.229	19.5157	19:45412079,19:11197598,19:19379549,19:49206172,19:20213781,19:45913250,19:44894070,19:58662254,19:50016759,19:2800192	1.05259	1.30218	yes	yes	5.04e-34	33.2976	8.89e-13	12.0511
LDL	19	11191729	31.8755	rs138294113	T	C	0.110955	819459	240	1232.98	0	SMARCA4-LDLR(1):intergenic_region(1)	SMARCA4:NM_001128844(dist=18771),LDLR:NM_000527(dist=8309)	known	t	c	0.8866	0.0113	0.1983	0.0026	5.75e-06	C	T	-0.17	Inf	31536 days, 22:59:00	0	1.16647	yes	yes	0	2656.8	0	1368.99
TC	19	11197598	31.8785	rs73015024	T	G	0.102851	932690	247	937.827	0	LDLR(14):upstream_gene_variant(9)|SMARCA4-LDLR(1):intergenic_region(1)	.|.|.|.|.	known	t	g	0.887	0.0127	0.1692	0.0025	0.001223	G	T	-0.146	Inf	31536 days, 22:59:00	0	1.1589	yes	yes	0	2112.29	0	1128.62
nonHDL	19	11197598	31.8785	rs73015024	T	G	0.0976819	504472	211	641.569	0	LDLR(14):upstream_gene_variant(9)|SMARCA4-LDLR(1):intergenic_region(1)	.|.|.|.|.	known	t	g	0.8919	0.0125	0.1997	0.0036	0.0001231	G	T	-0.166	Inf	31536 days, 22:59:00	0	1.20301	yes	yes	0	1688.33	0	1006.73
HDL	19	11347657	32.3565	rs737338	T	C	0.0772021	876512	268	103.721	1.9e-104	C19orf80(3):upstream_gene_variant(3)|RN7SL298P(1):upstream_gene_variant(1)|DOCK6(17):intron_variant(3)non_coding_exon_variant(1)upstream_gene_variant(2)	.	known	t	c	0.8652	0.0875	0.0673	0.003	5.34e-07	C	T	-0.0597	100.455	19:45411941,19:8429323,19:54800500	1.21636	1.1273	yes	yes	4.72e-248	247.326	1.36e-131	130.866
logTG	19	11350488	32.3612	rs2278426	T	C	0.0690856	843713	271	19.8686	1.35e-20	C19orf80(3):intron_variant(1)upstream_gene_variant(1)missense_variant(1)|DOCK6(17):intron_variant(1)upstream_gene_variant(5)	.	known	t	c	0.8813	0.0834	0.0328	0.0032	0.8677	C	T	-0.0307	24.1891	19:45416178,19:8429323,19:19379549,19:49259529,19:7222655,19:35550878,19:20213781	0.959253	1.0684	yes	yes	2.47e-22	21.6073	0.00148	2.82974
nonHDL	19	11731158	33.2095	rs190624886	T	C	0.00520255	400760	108	11.3168	4.82e-12	ZNF627(6):downstream_gene_variant(3)|ZNF627-ZNF833P(1):intergenic_region(1)	.|.|.|.	known	t	c	0.995	0.0003	0.1076	0.0182	0.02513	C	T	-0.0617	4.60555	19:45412079,19:11197598,19:19379549,19:46018119,19:49211969,19:44894070,19:20139234,19:58651296,19:10518992	2.64274	1.74392	no	yes	4.43e-18	17.3536	1.82e-13	12.7399
LDL	19	12181056	33.5586	NA	C	A	0.00200295	367486	39	10.9642	1.09e-11	NA	NA	novel	a	c	0.0019	0.0001	-0.128	0.0294	0.2071	A	C	-0.0459	1.2161	19:45412079,19:11191729,19:19379549,19:45913250,19:44894070,19:49206462,19:58662254,19:20139234,19:46436564,19:10518992,19:2799979,19:44388711,19:20737538,19:4475888	10.1311	2.78867	no	yes	8.17e-32	31.0878	2.69e-17	16.5702
TC	19	12181056	33.5586	NA	C	A	0.00199394	404682	44	9.52832	2.96e-10	NA	NA	novel	a	c	0.0019	0.0001	-0.1314	0.0282	0.1637	A	C	-0.0592	1.91364	19:45412079,19:11197598,19:19379549,19:49206172,19:20213781,19:45913250,19:44894070,19:58662254,19:50016759,19:2800192,19:10539333,19:20737538,19:18635920,19:46436564,19:4475888,19:54756142,19:8454523,19:5835677,19:33846116,19:7843780	5.70278	2.21959	no	yes	1.28e-25	24.8928	5.03e-15	14.2984
LDL	19	17251915	42.1831	rs112219961;rs34230599;rs397731530	GA	G	0.254074	749497	219	8.59123	2.56e-09	MYO9B(19):intron_variant(4)	.|.	known	g	ga	0.2518	0.0445	0.0142	0.0022	0.3382	G	GA	0.00997	7.77728	19:45412079,19:11191729,19:19379549,19:45913250,19:44894070,19:49206462,19:58662254,19:20139234,19:46436564,19:10518992,19:2799979,19:44388711,19:20737538,19:4475888,19:12181056,19:5835677,19:57093168,19:18545786	1.24467	1.42427	yes	yes	1.35e-08	7.86967	0.178	0.74958
TC	19	17516628	42.5521	rs12609479	A	G	0.720337	935481	267	8.38188	4.15e-09	MVB12A(15):intron_variant(2)upstream_gene_variant(2)|CTD-2521M24.9(13):intron_variant(1)upstream_gene_variant(6)non_coding_exon_variant(6)|BST2(3):upstream_gene_variant(3)	.|.|.|.	known	a	g	0.315	0.1873	0.0123	0.0018	0.1065	A	G	0.0103	9.19044	19:45412079,19:11197598,19:19379549,19:49206172,19:20213781,19:45913250,19:44894070,19:58662254,19:50016759,19:2800192,19:10539333,19:20737538,19:18635920,19:46436564,19:4475888,19:54756142,19:8454523,19:5835677,19:33846116,19:7843780,19:12181056,19:797032	1.04634	1.19417	yes	yes	7.12e-12	11.1475	1.76e-05	4.75449
LDL	19	18545786	45.305	NA	T	G	0.207949	470006	172	9.46409	3.43e-10	NA	NA	known	t	g	0.7927	0.0076	-0.018	0.0027	0.002847	G	T	0.0151	9.62709	19:45412079,19:11191729,19:19379549,19:45913250,19:44894070,19:49206462,19:58662254,19:20139234,19:46436564,19:10518992,19:2799979,19:44388711,19:20737538,19:4475888,19:12181056,19:5835677,19:57093168	1.10643	1.19205	yes	yes	5.66e-11	10.2472	0.000417	3.37986
nonHDL	19	18567901	45.3061	rs10423802	T	C	0.211989	511578	240	9.73161	1.86e-10	ELL(6):intron_variant(3)	.	known	t	c	0.7862	0.0524	-0.0191	0.0026	0.6184	C	T	0.0151	10.3251	19:45412079,19:11197598,19:19379549,19:46018119,19:49211969,19:44894070,19:20139234,19:58651296,19:10518992,19:11731158,19:50016759,19:2786397,19:8429323	1.01472	1.2649	yes	yes	6.55e-08	7.18376	0.0491	1.30892
HDL	19	18597196	45.3074	rs60570301	A	G	0.116774	863508	266	8.75798	1.75e-09	ELL(6):intron_variant(3)	.	known	a	g	0.8803	0.0121	-0.0187	0.0026	0.755	A	G	-0.0158	11.4365	19:45411941,19:8429323,19:54800500,19:11347657,19:46384830,19:33900257,19:52314655,19:7242948,19:47584699,19:48106345,19:3414088,19:4058395,19:50010378,19:41790086	0.924388	1.18354	yes	yes	1.64e-12	11.7852	0.00548	2.26122
TC	19	18635920	45.3224	rs7507218	A	G	0.227639	943515	273	14.2561	5.54e-15	ELL(6):upstream_gene_variant(3)|ELL-AC005387.3(1):intergenic_region(1)	.	known	a	g	0.7674	0.0721	-0.0168	0.0019	0.5538	A	G	-0.0145	17.4976	19:45412079,19:11197598,19:19379549,19:49206172,19:20213781,19:45913250,19:44894070,19:58662254,19:50016759,19:2800192,19:10539333,19:20737538	0.928796	1.15862	yes	yes	2.6e-16	15.585	0.000362	3.44129
logTG	19	18735666	45.3985	rs1966500	C	T	0.467191	830461	262	13.7322	1.85e-14	TMEM59L(5):downstream_gene_variant(3)|TMEM59L-RN7SL155P(1):intergenic_region(1)	.	known	t	c	0.466	0.0409	-0.0139	0.0017	0.01659	C	T	0.0144	21.6517	19:45416178,19:8429323,19:19379549,19:49259529,19:7222655,19:35550878,19:20213781,19:11350488,19:44890969,19:33894846,19:4966041,19:56102362	0.743876	0.965278	yes	yes	1.52e-21	20.8182	7.86e-06	5.10458
TC	19	19379549	46.2117	rs58542926	T	C	0.0714975	868395	263	552.109	0	TM6SF2(5):intron_variant(2)upstream_gene_variant(1)non_coding_exon_variant(1)missense_variant(1)|AC138430.4(1):intron_variant(1)	.	known	t	c	0.927	0.0094	0.1554	0.0031	7.84e-28	C	T	-0.134	Inf	19:45412079,19:11197598	0	1.1597	yes	yes	0	689.429	2.41e-157	156.618
nonHDL	19	19379549	46.2117	rs58542926	T	C	0.0740309	473387	228	439.322	0	TM6SF2(5):intron_variant(2)upstream_gene_variant(1)non_coding_exon_variant(1)missense_variant(1)|AC138430.4(1):intron_variant(1)	.	known	t	c	0.926	0.006	0.1915	0.0042	6.41e-11	C	T	-0.159	Inf	19:45412079,19:11197598	0	1.2044	yes	yes	0	529.928	3.32e-132	131.479
logTG	19	19379549	46.2117	rs58542926	T	C	0.0715231	841129	274	308.183	0	TM6SF2(5):intron_variant(2)upstream_gene_variant(1)non_coding_exon_variant(1)missense_variant(1)|AC138430.4(1):intron_variant(1)	.	known	t	c	0.9272	0.0096	0.1194	0.0031	4.19e-07	C	T	-0.105	296.717	19:45416178,19:8429323	1.19673	1.13714	yes	yes	0	510.738	2.86e-172	171.544
LDL	19	19379549	46.2117	rs58542926	T	C	0.0716302	823297	266	395.893	0	TM6SF2(5):intron_variant(2)upstream_gene_variant(1)non_coding_exon_variant(1)missense_variant(1)|AC138430.4(1):intron_variant(1)	.	known	t	c	0.927	0.0095	0.1326	0.0032	1.33e-29	C	T	-0.114	Inf	19:45412079,19:11191729	0	1.16316	yes	yes	0	464.633	3.28e-97	96.4841
nonHDL	19	20139234	46.6052	rs150617279	A	T	0.0778391	434797	155	34.0252	9.44e-35	ZNF682(13):downstream_gene_variant(1)intron_variant(8)upstream_gene_variant(2)|AC006539.1(1):upstream_gene_variant(1)	.|.	known	a	t	0.9209	0.0076	0.0493	0.0045	0.9115	A	T	0.0663	66.6498	19:45412079,19:11197598,19:19379549,19:46018119,19:49211969,19:44894070	0.546101	0.74359	yes	yes	2.27e-36	35.644	0.00026	3.58503
LDL	19	20139234	46.6052	rs150617279	A	T	0.0682764	783010	179	33.279	5.26e-34	ZNF682(13):downstream_gene_variant(1)intron_variant(8)upstream_gene_variant(2)|AC006539.1(1):upstream_gene_variant(1)	.|.	known	a	t	0.926	0.0094	0.0398	0.0036	0.0405	A	T	0.0513	64.1314	19:45412079,19:11191729,19:19379549,19:45913250,19:44894070,19:49206462,19:58662254	0.578041	0.775828	yes	yes	2.68e-28	27.5719	0.0316	1.50031
TC	19	20213781	46.631	rs75916629	G	A	0.0240829	804007	174	46.5974	2.53e-47	ZNF90(6):intron_variant(4)	.	known	a	g	0.0247	0.0029	-0.0917	0.006	0.1162	A	G	-0.0118	1.71897	19:45412079,19:11197598,19:19379549,19:49206172	30.6265	7.77119	no	yes	4.18e-54	53.3788	6.32e-15	14.1993
logTG	19	20213781	46.631	rs75916629	G	A	0.024117	780635	176	20.157	6.97e-21	ZNF90(6):intron_variant(4)	.	known	a	g	0.0249	0.0029	-0.0615	0.0061	0.06254	A	G	-6.68e-05	0.00436481	19:45416178,19:8429323,19:19379549,19:49259529,19:7222655,19:35550878	5392.41	920.659	no	yes	1.86e-35	34.7305	5.47e-15	14.262
nonHDL	19	20733262	47.3308	rs2562641	C	A	0.0642894	513347	237	9.52239	3e-10	ZNF737(5):downstream_gene_variant(1)intron_variant(3)|CTC-513N18.7(1):downstream_gene_variant(1)	.	known	a	c	0.0831	0.0539	-0.0245	0.0044	3.77e-05	A	C	-0.0153	4.04528	19:45412079,19:11197598,19:19379549,19:46018119,19:49211969,19:44894070,19:20139234,19:58651296,19:10518992,19:11731158,19:50016759,19:2786397,19:8429323,19:18567901	2.53467	1.60131	yes	yes	1.77e-12	11.752	0.00698	2.15614
TC	19	20737538	47.3331	rs187551406	T	C	0.021728	826885	175	14.6402	2.29e-15	ZNF737(5):intron_variant(4)|CTC-513N18.7(1):intron_variant(1)	.	known	t	c	0.977	0.0033	0.0502	0.0059	0.04181	C	T	-0.00208	0.151811	19:45412079,19:11197598,19:19379549,19:49206172,19:20213781,19:45913250,19:44894070,19:58662254,19:50016759,19:2800192,19:10539333	109.906	24.1346	no	yes	4.6e-18	17.3372	2.42e-05	4.61618
LDL	19	20737538	47.3331	rs187551406	T	C	0.0217289	786337	171	12.8375	1.45e-13	ZNF737(5):intron_variant(4)|CTC-513N18.7(1):intron_variant(1)	.	known	t	c	0.977	0.0034	0.0506	0.0061	0.4069	C	T	-0.0311	8.43063	19:45412079,19:11191729,19:19379549,19:45913250,19:44894070,19:49206462,19:58662254,19:20139234,19:46436564,19:10518992,19:2799979,19:44388711	1.70835	1.62701	yes	yes	6.49e-15	14.1878	0.00516	2.28735
LDL	19	33832668	56.1831	rs74394039	C	T	0.0291504	819078	234	7.88997	1.29e-08	RPS3AP50(1):non_coding_exon_variant(1)	CEBPA-AS1:NR_026887(dist=36705),CEBPG:NM_001806(dist=31907)	known	t	c	0.0302	0.0061	-0.0295	0.0049	0.02287	C	T	0.0247	7.84771	19:45412079,19:11191729,19:19379549,19:45913250,19:44894070,19:49206462,19:58662254,19:20139234,19:46436564,19:10518992,19:2799979,19:44388711,19:20737538,19:4475888,19:12181056,19:5835677,19:57093168,19:18545786,19:17251915,19:797032,19:43829420	1.13397	1.19433	yes	yes	1.81e-11	10.7423	0.0188	1.72584
TC	19	33846116	56.1861	rs117320666	T	C	0.0280415	932703	247	10.7667	1.71e-11	RPS3AP50-AKR1B1P7(1):intergenic_region(1)	CEBPA-AS1:NR_026887(dist=50153),CEBPG:NM_001806(dist=18459)	known	t	c	0.9705	0.0064	0.0335	0.0047	0.01781	C	T	-0.0306	12.5003	19:45412079,19:11197598,19:19379549,19:49206172,19:20213781,19:45913250,19:44894070,19:58662254,19:50016759,19:2800192,19:10539333,19:20737538,19:18635920,19:46436564,19:4475888,19:54756142,19:8454523,19:5835677	0.984985	1.09477	yes	yes	4.29e-15	14.3675	0.00643	2.19179
logTG	19	33894846	56.2435	rs10422861	T	C	0.663128	836732	267	16.7527	1.77e-17	PEPD(13):intron_variant(8)	.|.|.	known	t	c	0.346	0.0792	0.0161	0.0017	0.863	C	T	-0.015	20.6968	19:45416178,19:8429323,19:19379549,19:49259529,19:7222655,19:35550878,19:20213781,19:11350488,19:44890969	0.947072	1.07333	yes	yes	5.29e-26	25.2765	6.48e-09	8.18842
HDL	19	33900257	56.2488	rs8103728	G	C	0.658687	874173	266	25.5837	2.61e-26	PEPD(13):intron_variant(8)	.|.|.	known	c	g	0.6476	0.0855	0.0191	0.0017	0.05763	C	G	0.0174	28.58	19:45411941,19:8429323,19:54800500,19:11347657,19:46384830	1.06452	1.0977	yes	yes	9.7e-47	46.0132	1.8e-17	16.7447
logTG	19	35550878	58.8977	rs45512696	T	C	0.144033	842990	253	22.9191	1.2e-23	HPN(481):protein_protein_contact(4)synonymous_variant(2)downstream_gene_variant(1)intron_variant(1)non_coding_exon_variant(5)|HPN-AS1(1):intron_variant(1)	.|.	known	t	c	0.843	0.027	-0.0249	0.0023	0.4615	C	T	0.0214	23.6308	19:45416178,19:8429323,19:19379549,19:49259529,19:7222655	1.13105	1.16355	yes	yes	5.04e-45	44.2976	1.29e-17	16.8894
TC	19	38312337	61.6964	rs56290614	A	G	0.289215	944360	270	8.17477	6.69e-09	AC016582.2(4):downstream_gene_variant(1)|CTD-2554C21.2(5):downstream_gene_variant(1)intron_variant(4)|ZNF573(19):upstream_gene_variant(6)	.	known	a	g	0.6756	0.0586	0.011	0.0017	0.1274	A	G	0.0085	7.24949	19:45412079,19:11197598,19:19379549,19:49206172,19:20213781,19:45913250,19:44894070,19:58662254,19:50016759,19:2800192,19:10539333,19:20737538,19:18635920,19:46436564,19:4475888,19:54756142,19:8454523,19:5835677,19:33846116,19:7843780,19:12181056,19:797032,19:17516628	1.29415	1.29412	yes	yes	1.76e-13	12.7545	0.000778	3.10902
logTG	19	41754430	65.7878	rs35538872	A	G	0.00596388	784646	149	11.8512	1.41e-12	AXL(5):downstream_gene_variant(1)missense_variant(3)	.|.|.	known	a	g	0.9939	0.0008	0.0976	0.0122	0.8632	A	G	0.0685	11.451	19:45416178,19:8429323,19:19379549,19:49259529,19:7222655,19:35550878,19:20213781,19:11350488,19:44890969,19:33894846,19:4966041,19:56102362,19:18735666,19:4140908	1.21625	1.42482	yes	yes	2.14e-22	21.6696	3.54e-06	5.451
HDL	19	41790086	65.7925	rs138120077;rs60315715	G	GTTATGGTA	0.143744	801103	215	8.7972	1.6e-09	HNRNPUL1(20):downstream_gene_variant(2)intron_variant(11)|RN7SL34P(1):downstream_gene_variant(1)	.|.|.	known	g	gttatggta	0.842	0.0298	-0.0173	0.0025	0.1653	NA	NA	NA	NA	NA	NA	NA	yes	yes	1.98e-16	15.7033	2.01e-05	4.6968
LDL	19	42942798	67.0397	NA	A	C	0.00158125	221577	24	7.30474	4.96e-08	NA	NA	known	a	c	0.9985	0	0.2821	0.0422	1	A	C	0.37	14.4634	19:45412079,19:11191729,19:19379549,19:45913250,19:44894070,19:49206462,19:58662254,19:20139234,19:46436564,19:10518992,19:2799979,19:44388711,19:20737538,19:4475888,19:12181056,19:5835677,19:57093168,19:18545786,19:17251915,19:797032,19:43829420,19:33832668	0.570194	0.762432	yes	yes	1.12e-15	14.9508	4.2e-07	6.37675
LDL	19	43829420	67.3599	rs572546175	C	A	0.00292256	394616	48	7.93606	1.16e-08	CEACAMP4-CTC-490G23.2(1):intergenic_region(1)|CTC-490G23.2(1):downstream_gene_variant(1)	PSG9:NM_002784(dist=55705),PRG1:NR_026881(dist=23788)	novel	a	c	0.0032	0.0004	-0.0837	0.024	0.7005	A	C	-0.0708	3.52871	19:45412079,19:11191729,19:19379549,19:45913250,19:44894070,19:49206462,19:58662254,19:20139234,19:46436564,19:10518992,19:2799979,19:44388711,19:20737538,19:4475888,19:12181056,19:5835677,19:57093168,19:18545786,19:17251915,19:797032	2.53647	1.1822	yes	yes	1.54e-15	14.8125	4.16e-07	6.38091
nonHDL	19	43829420	67.3599	rs572546175	C	A	0.00566234	73416	39	7.97554	1.06e-08	CEACAMP4-CTC-490G23.2(1):intergenic_region(1)|CTC-490G23.2(1):downstream_gene_variant(1)	PSG9:NM_002784(dist=55705),PRG1:NR_026881(dist=23788)	novel	a	c	0.0049	0	-0.2614	0.0382	1	A	C	-0.226	11.2644	19:45412079,19:11197598,19:19379549,19:46018119,19:49211969,19:44894070,19:20139234,19:58651296,19:10518992,19:11731158,19:50016759,19:2786397,19:8429323,19:18567901,19:20733262	0.763389	1.15664	yes	yes	6.81e-14	13.1669	0.00013	3.88606
TC	19	44046508	67.8199	NA	A	G	0.000792178	337409	22	7.39279	4.05e-08	NA	NA	novel	a	g	0.9992	0.0003	0.3179	0.0542	0.02094	A	G	0.262	9.83863	19:45412079,19:11197598,19:19379549,19:49206172,19:20213781,19:45913250,19:44894070,19:58662254,19:50016759,19:2800192,19:10539333,19:20737538,19:18635920,19:46436564,19:4475888,19:54756142,19:8454523,19:5835677,19:33846116,19:7843780,19:12181056,19:797032,19:17516628,19:38312337,19:47212343	0.863593	1.21336	yes	yes	1.37e-13	12.8633	3.22e-07	6.49214
HDL	19	44153100	67.8916	rs4760	G	A	0.137932	799700	192	8.46696	3.41e-09	PLAUR(16):downstream_gene_variant(4)intron_variant(2)missense_variant(3)	.|.|.	novel	a	g	0.1442	0.0212	-0.0168	0.0024	0.5148	A	G	-0.0163	12.8697	19:45411941,19:8429323,19:54800500,19:11347657,19:46384830,19:33900257,19:52314655,19:7242948,19:47584699,19:48106345,19:3414088,19:4058395,19:50010378,19:41790086,19:18597196	0.794644	1.03067	yes	yes	4.71e-17	16.327	6.85e-08	7.16431
LDL	19	44388711	68.708	rs76989105	C	G	0.0112396	768750	146	16.1984	6.33e-17	ZNF404(3):intron_variant(1)upstream_gene_variant(2)	.	known	c	g	0.988	0.0013	0.0756	0.0086	0.7014	C	G	0.112	54.0013	19:45412079,19:11191729,19:19379549,19:45913250,19:44894070,19:49206462,19:58662254,19:20139234,19:46436564,19:10518992,19:2799979	0.335822	0.675	yes	yes	8.51e-34	33.0701	2.04e-16	15.6904
logTG	19	44890969	69.1466	rs141226346	G	C	0.0020511	673839	50	18.4701	3.39e-19	CTC-512J12.6(1):intron_variant(1)|ZNF285(6):downstream_gene_variant(2)missense_variant(3)	.|.|.|.|.	known	c	g	0.0022	0.0007	-0.236	0.0239	0.7828	C	G	-0.163	18.6655	19:45416178,19:8429323,19:19379549,19:49259529,19:7222655,19:35550878,19:20213781,19:11350488	1.15652	1.44785	yes	yes	1.54e-31	30.8125	7.12e-10	9.14752
LDL	19	44894070	69.1483	rs62116778	T	G	0.0318356	792891	180	93.98	1.05e-94	CTC-512J12.6(1):intron_variant(1)|ZNF285(6):intron_variant(5)|CTC-512J12.4(1):downstream_gene_variant(1)	.|.|.|.|.	known	t	g	0.966	0.0051	0.1065	0.005	0.06774	G	T	0.0152	3.40121	19:45412079,19:11191729,19:19379549,19:45913250	30.6503	7.00658	no	yes	2.61e-213	212.583	2.31e-152	151.636
nonHDL	19	44894070	69.1483	rs62116778	T	G	0.0341552	442355	153	39.9156	1.21e-40	CTC-512J12.6(1):intron_variant(1)|ZNF285(6):intron_variant(5)|CTC-512J12.4(1):downstream_gene_variant(1)	.|.|.|.|.	known	t	g	0.9662	0.0043	0.0894	0.0065	0.006882	G	T	0.00351	0.274088	19:45412079,19:11197598,19:19379549,19:46018119,19:49211969	155.701	25.4701	no	yes	7.95e-119	118.1	9.37e-103	102.028
TC	19	44894070	69.1483	rs62116778	T	G	0.0318937	834220	183	30.9898	1.02e-31	CTC-512J12.6(1):intron_variant(1)|ZNF285(6):intron_variant(5)|CTC-512J12.4(1):downstream_gene_variant(1)	.|.|.|.|.	known	t	g	0.9665	0.005	0.0607	0.0049	0.0911	G	T	0.0124	2.46471	19:45412079,19:11197598,19:19379549,19:49206172,19:20213781,19:45913250	14.2396	4.89516	no	yes	1.42e-100	99.8477	1.93e-96	95.7144
HDL	19	45411941	70.7164	rs429358	C	T	0.149876	870437	265	381.265	0	APOE(5):downstream_gene_variant(1)missense_variant(4)|TOMM40(7):downstream_gene_variant(2)	.|.|.|.|.	known	t	c	0.1515	0.0268	-0.0964	0.0022	0.0702	NA	NA	NA	NA	NA	NA	NA	yes	yes	0	622.939	3.02e-209	208.52
LDL	19	45412079	70.7166	rs7412	T	C	0.0765658	817486	254	4637.59	0	APOE(5):downstream_gene_variant(1)missense_variant(4)	.|.|.|.|.	known	t	c	0.9229	0.0127	0.4556	0.0031	2.41e-17	NA	NA	NA	NA	NA	NA	NA	yes	yes	0	11110.3	0	6709.15
nonHDL	19	45412079	70.7166	rs7412	T	C	0.0698825	505641	229	1761.6	0	APOE(5):downstream_gene_variant(1)missense_variant(4)	.|.|.|.|.	known	t	c	0.931	0.011	0.3853	0.0042	4.93e-09	NA	NA	NA	NA	NA	NA	NA	yes	yes	0	5622.23	0	4167.97
TC	19	45412079	70.7166	rs7412	T	C	0.0734404	933422	264	1788.9	0	APOE(5):downstream_gene_variant(1)missense_variant(4)	.|.|.|.|.	known	t	c	0.9251	0.0146	0.2727	0.0029	2.34e-15	NA	NA	NA	NA	NA	NA	NA	yes	yes	0	5359.82	0	4102.19
logTG	19	45416178	70.7209	rs483082	T	G	0.240505	840258	265	661.172	0	APOE(5):downstream_gene_variant(4)|APOC1(10):upstream_gene_variant(10)|APOE-APOC1(1):intergenic_region(1)	.|.|.|.|.|.	known	t	g	0.7552	0.068	-0.1001	0.0019	3.76e-93	NA	NA	NA	NA	NA	NA	NA	yes	yes	0	972.708	6.76e-300	299.17
LDL	19	45913250	71.5644	rs540662190	T	C	0.0155969	735188	137	104.248	5.64e-105	CD3EAP(4):3_prime_UTR_variant(1)downstream_gene_variant(3)|PPP1R13L(53):upstream_gene_variant(5)|ERCC1(119):intron_variant(7)downstream_gene_variant(8)	.|.|.|.|.|.	known	t	c	0.9834	0.0025	0.1655	0.0074	0.1009	C	T	-0.00212	0.132533	19:45412079,19:11191729,19:19379549	872.286	78.066	no	yes	9.37e-211	210.028	9.68e-123	122.014
TC	19	45913250	71.5644	rs540662190	T	C	0.0156692	764385	139	40.8319	1.47e-41	CD3EAP(4):3_prime_UTR_variant(1)downstream_gene_variant(3)|PPP1R13L(53):upstream_gene_variant(5)|ERCC1(119):intron_variant(7)downstream_gene_variant(8)	.|.|.|.|.|.	known	t	c	0.983	0.0025	0.1041	0.0073	0.4394	C	T	-0.00659	0.534617	19:45412079,19:11197598,19:19379549,19:49206172,19:20213781	86.3512	15.7967	no	yes	4.62e-113	112.335	1.83e-86	85.7375
nonHDL	19	46018119	71.6787	rs7255743	A	G	0.0155194	431109	141	49.1928	6.42e-50	VASP(11):intron_variant(6)	.	known	a	g	0.9849	0.0018	0.1472	0.0097	0.0007793	A	G	0.217	150.783	19:45412079,19:11197598,19:19379549	0.348597	0.678341	yes	yes	3.5e-117	116.456	2.19e-81	80.6596
HDL	19	46384830	71.9699	rs34255979	T	C	0.110451	804258	199	31.9728	1.06e-32	IRF2BP1(1):downstream_gene_variant(1)|FOXA3-IRF2BP1(1):intergenic_region(1)	.	known	t	c	0.8885	0.0114	0.0311	0.0026	3.38e-06	C	T	-0.0283	31.3497	19:45411941,19:8429323,19:54800500,19:11347657	1.21027	1.09894	yes	yes	1.7e-52	51.7696	7.05e-17	16.1518
LDL	19	46436564	72.0942	rs150262789	T	C	0.0148016	783109	164	29.844	1.43e-30	NANOS2-NOVA2(1):intergenic_region(1)|NOVA2(3):downstream_gene_variant(1)	NANOS2:NM_001029861(dist=18528),NOVA2:NM_002516(dist=6207)	known	t	c	0.984	0.0023	0.0875	0.0072	0.3315	C	T	-0.0131	1.27901	19:45412079,19:11191729,19:19379549,19:45913250,19:44894070,19:49206462,19:58662254,19:20139234	26.0084	6.67939	no	yes	8.18e-72	71.0872	2.42e-41	40.6162
TC	19	46436564	72.0942	rs150262789	T	C	0.014848	824196	172	13.8103	1.55e-14	NANOS2-NOVA2(1):intergenic_region(1)|NOVA2(3):downstream_gene_variant(1)	NANOS2:NM_001029861(dist=18528),NOVA2:NM_002516(dist=6207)	known	t	c	0.984	0.0023	0.0601	0.007	0.8888	C	T	-0.0142	1.47496	19:45412079,19:11197598,19:19379549,19:49206172,19:20213781,19:45913250,19:44894070,19:58662254,19:50016759,19:2800192,19:10539333,19:20737538,19:18635920	10.6775	4.23239	no	yes	5.79e-43	42.2373	1.28e-30	29.8928
nonHDL	19	46854055	72.8408	rs62136101	T	C	0.248838	511862	237	7.47018	3.39e-08	PPP5C(1884):intron_variant(3)	.|.	known	t	c	0.7252	0.0605	0.0151	0.0025	0.01922	C	T	-0.0141	9.87943	19:45412079,19:11197598,19:19379549,19:46018119,19:49211969,19:44894070,19:20139234,19:58651296,19:10518992,19:11731158,19:50016759,19:2786397,19:8429323,19:18567901,19:20733262,19:43829420	0.815674	1.07092	yes	yes	6.93e-15	14.1593	1.89e-07	6.72354
logTG	19	46878629	72.8459	rs4803936	A	G	0.26379	841544	272	8.70769	1.96e-09	PPP5C(1884):intron_variant(3)upstream_gene_variant(2)	.|.	known	a	g	0.72	0.0528	0.0125	0.0019	0.1037	A	G	0.0111	10.3788	19:45416178,19:8429323,19:19379549,19:49259529,19:7222655,19:35550878,19:20213781,19:11350488,19:44890969,19:33894846,19:4966041,19:56102362,19:18735666,19:4140908,19:41754430,19:48383542,19:50038017,19:54793250	0.990528	1.12613	yes	yes	7.62e-20	19.118	9.51e-10	9.02182
TC	19	47212343	73.5521	rs443081	T	C	0.143814	944898	275	7.92349	1.19e-08	PRKD2(17):downstream_gene_variant(1)intron_variant(9)|MIR320E(1):downstream_gene_variant(1)	.|.|.|.	known	t	c	0.8513	0.0472	-0.0143	0.0022	0.3593	C	T	0.0116	8.31605	19:45412079,19:11197598,19:19379549,19:49206172,19:20213781,19:45913250,19:44894070,19:58662254,19:50016759,19:2800192,19:10539333,19:20737538,19:18635920,19:46436564,19:4475888,19:54756142,19:8454523,19:5835677,19:33846116,19:7843780,19:12181056,19:797032,19:17516628,19:38312337	1.09397	1.23276	yes	yes	6.73e-16	15.172	7.2e-06	5.14267
HDL	19	47584699	74.42	rs3745619	T	C	0.650429	874712	268	11.8643	1.37e-12	ZC3H4(5):intron_variant(3)|RN7SL533P(1):downstream_gene_variant(1)	.	known	t	c	0.349	0.1218	0.0146	0.0017	0.9629	C	T	-0.0127	15.426	19:45411941,19:8429323,19:54800500,19:11347657,19:46384830,19:33900257,19:52314655,19:7242948	0.923653	1.14961	yes	yes	8.19e-30	29.0867	2.35e-13	12.6289
logTG	19	47597102	74.42	rs10408163	C	T	0.637857	836744	271	7.7694	1.7e-08	ZC3H4(5):intron_variant(3)non_coding_exon_variant(1)	.	known	t	c	0.64	0.1538	0.0105	0.0018	0.005404	C	T	-0.00954	8.38934	19:45416178,19:8429323,19:19379549,19:49259529,19:7222655,19:35550878,19:20213781,19:11350488,19:44890969,19:33894846,19:4966041,19:56102362,19:18735666,19:4140908,19:41754430,19:48383542,19:50038017,19:54793250,19:46878629	1.09545	1.10063	yes	yes	2.45e-16	15.6108	2.42e-08	7.61618
HDL	19	48106345	75.0741	rs10413478	C	T	0.856409	874852	270	10.8504	1.41e-11	CTD-2571L23.8(1):upstream_gene_variant(1)|RN7SL322P-CTD-2571L23.8(1):intergenic_region(1)	ZNF541:NM_001277075(dist=47232),GLTSCR1:NM_015711(dist=5108)	known	t	c	0.8484	0.043	0.0177	0.0023	0.2531	C	T	-0.0152	12.684	19:45411941,19:8429323,19:54800500,19:11347657,19:46384830,19:33900257,19:52314655,19:7242948,19:47584699	1.02879	1.16447	yes	yes	1.13e-21	20.9469	4.35e-08	7.36151
logTG	19	48383542	75.5785	rs62129968	A	C	0.146882	807491	208	10.9924	1.02e-11	SULT2A1(510):intron_variant(1)	.	known	a	c	0.8418	0.023	0.0174	0.0023	0.2121	A	C	0.016	13.1904	19:45416178,19:8429323,19:19379549,19:49259529,19:7222655,19:35550878,19:20213781,19:11350488,19:44890969,19:33894846,19:4966041,19:56102362,19:18735666,19:4140908,19:41754430	0.980391	1.0875	yes	yes	1.65e-21	20.7825	4.07e-09	8.39041
TC	19	49206172	77.4556	rs516246	T	C	0.475103	845940	214	52.9414	1.14e-53	FUT2(4):intron_variant(3)	.|.|.	known	t	c	0.5158	0.0399	-0.0265	0.0016	0.1092	C	T	0.0238	57.5918	19:45412079,19:11197598,19:19379549	1.03792	1.11345	yes	yes	4.55e-123	122.342	2.58e-77	76.5884
LDL	19	49206462	77.4557	rs681343	T	C	0.473059	806191	212	57.6591	2.19e-58	FUT2(4):synonymous_variant(3)	.|.	known	t	c	0.518	0.0407	-0.028	0.0017	0.2486	C	T	0.0255	63.6198	19:45412079,19:11191729,19:19379549,19:45913250,19:44894070	1.00696	1.09804	yes	yes	3.52e-119	118.453	1.42e-67	66.8477
nonHDL	19	49211969	77.4634	rs676388	C	T	0.490373	463236	189	42.1926	6.42e-43	MAMSTR(7):downstream_gene_variant(5)|FUT2(4):downstream_gene_variant(2)|FUT2-MAMSTR(1):intergenic_region(1)	.|.|.|.|.|.	known	t	c	0.5099	0.06	0.0333	0.0023	0.328	C	T	-0.0289	45.4559	19:45412079,19:11197598,19:19379549,19:46018119	0.992229	1.15225	yes	yes	5.03e-94	93.2984	1.17e-58	57.9318
logTG	19	49259529	77.5042	rs838133	G	A	0.589811	806007	208	28.3711	4.25e-29	FUT1(5):upstream_gene_variant(5)|FGF21(2):synonymous_variant(2)	.	known	a	g	0.5798	0.0549	-0.0214	0.0018	0.7713	A	G	-0.0179	30.3429	19:45416178,19:8429323,19:19379549	1.08829	1.19553	yes	yes	5.21e-47	46.2832	3.89e-19	18.4101
HDL	19	50010378	79.2112	rs2946865	G	T	0.139984	864947	258	8.90591	1.24e-09	COX6CP7(1):upstream_gene_variant(1)|FCGRT(19):intron_variant(1)	MIR150:NR_029703(dist=6253),FCGRT:NM_001136019(dist=5158)	known	t	g	0.1902	0.1807	0.0177	0.0025	0.1239	G	T	-0.0148	10.3809	19:45411941,19:8429323,19:54800500,19:11347657,19:46384830,19:33900257,19:52314655,19:7242948,19:47584699,19:48106345,19:3414088,19:4058395	1.03527	1.19595	yes	yes	2.01e-11	10.6968	0.249	0.603801
TC	19	50016759	79.2206	rs142385484	T	C	0.142067	939570	269	23.0911	8.11e-24	FCGRT(19):intron_variant(16)non_coding_exon_variant(1)upstream_gene_variant(2)	.|.	known	t	c	0.8526	0.0191	0.025	0.0023	0.003979	C	T	-0.0222	28.3019	19:45412079,19:11197598,19:19379549,19:49206172,19:20213781,19:45913250,19:44894070,19:58662254	0.925993	1.12613	yes	yes	7.75e-49	48.1107	1.37e-25	24.8633
nonHDL	19	50016759	79.2206	rs142385484	T	C	0.151939	510981	233	11.1096	7.77e-12	FCGRT(19):intron_variant(16)non_coding_exon_variant(1)upstream_gene_variant(2)	.|.	known	t	c	0.849	0.0145	0.023	0.0031	0.00845	C	T	-0.0212	15.3757	19:45412079,19:11197598,19:19379549,19:46018119,19:49211969,19:44894070,19:20139234,19:58651296,19:10518992,19:11731158	0.777194	1.08491	yes	yes	3.84e-28	27.4157	5.97e-18	17.224
logTG	19	50038017	79.2353	rs10419198	T	C	0.309792	839552	270	10.5877	2.58e-11	RCN3(5):intron_variant(4)	.	known	t	c	0.6964	0.1402	-0.0122	0.0018	0.01934	C	T	0.0105	9.36251	19:45416178,19:8429323,19:19379549,19:49259529,19:7222655,19:35550878,19:20213781,19:11350488,19:44890969,19:33894846,19:4966041,19:56102362,19:18735666,19:4140908,19:41754430,19:48383542	1.33111	1.1619	yes	yes	8.38e-24	23.0768	9.28e-13	12.0325
HDL	19	52314655	86.5689	rs28873836	C	G	0.25543	879828	272	20.4603	3.46e-21	FPR3(2):intron_variant(1)	.	known	c	g	0.7425	0.0268	0.0194	0.0018	0.9342	C	G	0.0171	24.3188	19:45411941,19:8429323,19:54800500,19:11347657,19:46384830,19:33900257	1.00295	1.1345	yes	yes	2.87e-48	47.5421	5.67e-26	25.2464
TC	19	54756142	95.4916	rs72087	C	T	0.401146	813032	246	11.9398	1.15e-12	LILRB5(6):intron_variant(5)non_coding_exon_variant(1)|RPS9(12):downstream_gene_variant(1)|CTD-2337J16.1(1):upstream_gene_variant(1)|AC010492.4(1):upstream_gene_variant(1)	.|.|.|.	known	t	c	0.384	0.0986	0.0141	0.0018	0.2275	C	T	-0.0112	12.1805	19:45412079,19:11197598,19:19379549,19:49206172,19:20213781,19:45913250,19:44894070,19:58662254,19:50016759,19:2800192,19:10539333,19:20737538,19:18635920,19:46436564,19:4475888	1.11963	1.25893	yes	yes	1.92e-20	19.7167	1.56e-08	7.80688
logTG	19	54793250	95.5883	rs798889	T	G	0.237807	829653	262	10.4327	3.69e-11	AC010518.3(1):downstream_gene_variant(1)|MIR4752-AC010518.3(1):intergenic_region(1)	MIR4752:NR_039907(dist=7215),LILRA3:NM_001172654(dist=6600)	known	t	g	0.7577	0.1035	0.0153	0.002	0.9147	G	T	-0.0126	11.7986	19:45416178,19:8429323,19:19379549,19:49259529,19:7222655,19:35550878,19:20213781,19:11350488,19:44890969,19:33894846,19:4966041,19:56102362,19:18735666,19:4140908,19:41754430,19:48383542,19:50038017	1.04103	1.21429	yes	yes	3.61e-15	14.4425	0.0013	2.88606
HDL	19	54800500	95.6126	rs367070	G	A	0.249957	865806	260	152.971	1.07e-153	LILRA3(3):intron_variant(3)|AC010518.3(1):upstream_gene_variant(1)	.|.	known	a	g	0.2568	0.1403	0.0534	0.002	0.002268	A	G	0.0454	144.73	19:45411941,19:8429323	1.24344	1.17621	yes	yes	0	314.374	4.93e-140	139.307
logTG	19	56102362	100.074	rs12610709	A	G	0.156863	843111	272	13.9672	1.08e-14	ZNF579-FIZ1(1):intergenic_region(1)|FIZ1(5):downstream_gene_variant(4)	.	novel	a	g	0.8437	0.0156	-0.0184	0.0022	0.03602	A	G	-0.0161	14.8601	19:45416178,19:8429323,19:19379549,19:49259529,19:7222655,19:35550878,19:20213781,19:11350488,19:44890969,19:33894846,19:4966041	1.10215	1.14286	yes	yes	3.05e-37	36.5157	3.18e-22	21.4976
LDL	19	57093168	102.916	rs11084454	C	T	0.377645	818982	265	9.51883	3.03e-10	ZNF470(6):3_prime_UTR_variant(2)intron_variant(3)upstream_gene_variant(1)	.	novel	t	c	0.379	0.0812	-0.0123	0.0017	0.09384	C	T	0.0107	11.4622	19:45412079,19:11191729,19:19379549,19:45913250,19:44894070,19:49206462,19:58662254,19:20139234,19:46436564,19:10518992,19:2799979,19:44388711,19:20737538,19:4475888,19:12181056,19:5835677	0.934607	1.14953	yes	yes	4.06e-15	14.3915	5.73e-05	4.24185
nonHDL	19	58651296	106.339	rs34503352	A	G	0.153489	458455	179	22.5968	2.53e-23	CTD-2623H2.7(1):downstream_gene_variant(1)|ZNF329(5):intron_variant(5)	.	known	a	g	0.8424	0.0134	0.0339	0.0031	0.147	A	G	0.0286	24.8327	19:45412079,19:11197598,19:19379549,19:46018119,19:49211969,19:44894070,19:20139234	0.974987	1.18531	yes	yes	2.68e-51	50.5719	4.09e-24	23.3883
LDL	19	58662254	106.34	rs34003091	C	T	0.14424	803963	203	34.3694	4.27e-35	ZNF329(5):intron_variant(2)upstream_gene_variant(2)	.	known	t	c	0.151	0.0204	-0.031	0.0024	0.233	C	T	0.0262	34.3925	19:45412079,19:11191729,19:19379549,19:45913250,19:44894070,19:49206462	1.11298	1.18321	yes	yes	2.49e-63	62.6038	4.75e-27	26.3233
TC	19	58662254	106.34	rs34003091	C	T	0.144587	850031	209	24.6726	2.13e-25	ZNF329(5):intron_variant(2)upstream_gene_variant(2)	.	known	t	c	0.1511	0.0205	-0.0265	0.0023	0.6322	C	T	0.0225	26.7496	19:45412079,19:11197598,19:19379549,19:49206172,19:20213781,19:45913250,19:44894070	1.04629	1.17778	yes	yes	1.39e-57	56.857	2.81e-30	29.5513
HDL	20	569164	1.96907	rs151235402	T	C	0.0152117	785062	158	16.1152	7.67e-17	CSNK2A1-TCF15(1):intergenic_region(1)	CSNK2A1:NM_177560(dist=44682),TCF15:NM_004609(dist=15473)	novel	t	c	0.9841	0.0022	0.0692	0.0073	0.9572	C	T	-0.0564	18.8794	20:43042364,20:44551855,20:46340596,20:32952125	1.02057	1.22695	yes	yes	4.95e-35	34.3054	1.15e-15	14.9393
nonHDL	20	5572957	18.767	rs3950106	C	T	0.04406	508245	235	10.7611	1.73e-11	GPCPD1(6):intron_variant(2)	.	novel	t	c	0.0531	0.0291	0.0334	0.0054	1.42e-05	C	T	-0.0275	8.50864	20:39179822,20:17844684,20:39760448,20:34142527,20:44551855,20:52532637,20:43042364	1.36068	1.21455	yes	yes	2.13e-27	26.6716	1.12e-13	12.9508
LDL	20	5572957	18.767	rs3950106	C	T	0.0398003	822952	264	9.72634	1.88e-10	GPCPD1(6):intron_variant(2)	.	novel	t	c	0.0455	0.0233	0.0284	0.0046	0.0008277	C	T	-0.0218	7.93554	20:39179822,20:17844684,20:39754695,20:34165419,20:43042364,20:44749251,20:62712053,20:61341472	1.37905	1.30275	yes	yes	3.64e-22	21.4389	4.19e-12	11.3778
TC	20	5572957	18.767	rs3950106	C	T	0.0448164	936537	271	9.86787	1.36e-10	GPCPD1(6):intron_variant(2)	.	novel	t	c	0.0555	0.0298	0.0199	0.004	9.16e-06	C	T	-0.0158	5.51856	20:39179822,20:39754695,20:17844684,20:34165419,20:43042364,20:52535400,20:44746982,20:62692060	2.04708	1.25949	yes	yes	4e-22	21.3979	4.33e-12	11.3635
TC	20	12959885	33.9983	rs1321940	G	A	0.628267	945226	276	8.61643	2.42e-09	RP5-1069C8.2-SPTLC3(1):intergenic_region(1)	LOC101929486:NR_109868(dist=26718),SPTLC3:NM_018327(dist=29742)	known	a	g	0.62	0.0522	0.0112	0.0016	0.3174	A	G	0.00927	9.81248	20:39179822,20:39754695,20:17844684,20:34165419,20:43042364,20:52535400,20:44746982,20:62692060,20:5572957	1.00706	1.2082	yes	yes	1.58e-25	24.8013	3.85e-18	17.4145
LDL	20	12959885	33.9983	rs1321940	G	A	0.632513	823883	266	8.84354	1.43e-09	RP5-1069C8.2-SPTLC3(1):intergenic_region(1)	LOC101929486:NR_109868(dist=26718),SPTLC3:NM_018327(dist=29742)	known	a	g	0.6241	0.0544	0.0122	0.0017	0.593	A	G	0.0104	10.6904	20:39179822,20:17844684,20:39754695,20:34165419,20:43042364,20:44749251,20:62712053,20:61341472,20:5572957	0.931776	1.17308	yes	yes	6.13e-23	22.2125	9.71e-15	14.0128
LDL	20	17844684	42.3726	rs2618566	T	G	0.647107	811748	260	89.2496	5.63e-90	AL035045.1-RP5-905G11.3(1):intergenic_region(1)	BANF2:NM_001159495(dist=128167),SNX5:NM_152227(dist=77556)	known	t	g	0.353	0.0321	0.0362	0.0018	0.0009102	G	T	-0.0308	85.0857	27209 days, 1:02:00	1.16371	1.17532	yes	yes	3.42e-177	176.466	1.89e-77	76.7235
TC	20	17844684	42.3726	rs2618566	T	G	0.648224	881423	265	53.0355	9.21e-54	AL035045.1-RP5-905G11.3(1):intergenic_region(1)	BANF2:NM_001159495(dist=128167),SNX5:NM_152227(dist=77556)	known	t	g	0.3512	0.0317	0.0266	0.0017	3.55e-05	G	T	-0.0227	50.4437	20:39179822,20:39754695	1.1871	1.17181	yes	yes	2.8e-116	115.553	1.11e-59	58.9547
nonHDL	20	17844684	42.3726	rs2618566	T	G	0.650136	488961	232	43.748	1.79e-44	AL035045.1-RP5-905G11.3(1):intergenic_region(1)	BANF2:NM_001159495(dist=128167),SNX5:NM_152227(dist=77556)	known	t	g	0.3491	0.035	0.0329	0.0023	0.0006997	G	T	-0.0278	42.2168	27209 days, 1:02:00	1.10762	1.18345	yes	yes	1.66e-96	95.7799	1.59e-49	48.7986
HDL	20	30220823	51.9159	rs6060399	T	C	0.189528	808735	202	9.71735	1.92e-10	MIR3193-COX4I2(1):intergenic_region(1)|COX4I2(2):upstream_gene_variant(2)	.	known	t	c	0.7802	0.1333	-0.0151	0.0022	0.09051	C	T	0.0126	9.66756	20:43042364,20:44551855,20:46340596,20:32952125,20:569164	1.21108	1.19841	yes	yes	1.94e-16	15.7122	2.54e-06	5.59517
TC	20	31438954	52.6662	rs4911268	G	A	0.236536	944075	274	7.55797	2.77e-08	MAPRE1(111):downstream_gene_variant(1)|RP5-1085F17.4(1):intron_variant(1)	.	known	a	g	0.2594	0.1214	0.0107	0.0018	0.007231	A	G	0.00946	7.68825	20:39179822,20:39754695,20:17844684,20:34165419,20:43042364,20:52535400,20:44746982,20:62692060,20:5572957,20:12959885	1.12947	1.13108	yes	yes	2.55e-10	9.59346	0.0417	1.37986
logTG	20	32298286	53.4311	rs13042148	T	C	0.132956	817721	209	8.75523	1.76e-09	PXMP4(3):intron_variant(3)	.|.	known	t	c	0.8584	0.0205	-0.0175	0.0025	0.5215	C	T	0.0153	11.3716	20:44551855,20:39179822,20:62711459,20:45594711,20:56143169,20:34131396,20:39690342	0.908907	1.14379	yes	yes	4.61e-16	15.3363	1.14e-05	4.9431
HDL	20	32952125	53.7051	rs12624640	A	G	0.374193	872728	268	20.2662	5.42e-21	ITCH(118):intron_variant(5)	.|.|.	known	a	g	0.6057	0.082	0.0175	0.0017	0.4287	A	G	0.0154	23.0237	20:43042364,20:44551855,20:46340596	1.04944	1.13636	yes	yes	3.77e-40	39.4237	4.2e-16	15.3768
logTG	20	34131396	53.8824	rs12481365	T	C	0.148233	845829	274	10.9984	1e-11	RPL36P4(1):downstream_gene_variant(1)|ERGIC3(21):downstream_gene_variant(1)intron_variant(11)non_coding_exon_variant(1)upstream_gene_variant(2)	.|.	known	t	c	0.848	0.0338	0.0175	0.0022	0.689	C	T	-0.0157	13.4485	20:44551855,20:39179822,20:62711459,20:45594711,20:56143169	0.962094	1.11465	yes	yes	3.05e-21	20.5157	6.64e-09	8.17783
nonHDL	20	34142527	53.8829	rs224418	C	T	0.241558	516276	240	23.2455	5.68e-24	FER1L4(13):downstream_gene_variant(6)|ERGIC3(21):downstream_gene_variant(1)intron_variant(8)upstream_gene_variant(6)	.|.	known	t	c	0.2516	0.0923	-0.0267	0.0025	0.04704	C	T	0.0231	24.4179	20:39179822,20:17844684,20:39760448	1.01988	1.15584	yes	yes	9.89e-45	44.0048	1.86e-21	20.7305
TC	20	34165419	53.8869	rs139766404	GA	G	0.146472	863807	231	47.1334	7.36e-48	FER1L4(13):upstream_gene_variant(1)downstream_gene_variant(1)intron_variant(6)	.	known	g	ga	0.1509	0.0343	-0.0349	0.0023	0.4002	G	GA	-0.0307	49.466	20:39179822,20:39754695,20:17844684	1.07647	1.13681	yes	yes	2.63e-83	82.58	1.71e-38	37.767
LDL	20	34165419	53.8869	rs139766404	GA	G	0.150352	759951	225	30.7555	1.76e-31	FER1L4(13):upstream_gene_variant(1)downstream_gene_variant(1)intron_variant(6)	.	known	g	ga	0.1545	0.0344	-0.0295	0.0024	0.1839	G	GA	-0.0261	32.5654	20:39179822,20:17844684,20:39754695	1.0525	1.13027	yes	yes	3.98e-58	57.4001	2.25e-29	28.6478
LDL	20	39179822	58.9931	rs1883711	C	G	0.0308862	767713	168	113.08	8.33e-114	SNORD112-MAFB(1):intergenic_region(1)	LINC01370:NR_109937(dist=542651),MAFB:NM_005461(dist=134666)	known	c	g	0.969	0.0034	-0.1302	0.0055	0.008948	NA	NA	NA	NA	NA	NA	NA	yes	yes	4.97e-235	234.304	1.97e-125	124.706
TC	20	39179822	58.9931	rs1883711	C	G	0.0309163	808448	176	116.266	5.42e-117	SNORD112-MAFB(1):intergenic_region(1)	LINC01370:NR_109937(dist=542651),MAFB:NM_005461(dist=134666)	known	c	g	0.9692	0.0034	-0.1293	0.0054	0.05617	NA	NA	NA	NA	NA	NA	NA	yes	yes	7.04e-230	229.152	9.63e-118	117.016
nonHDL	20	39179822	58.9931	rs1883711	C	G	0.0337831	417490	145	85.1913	6.44e-86	SNORD112-MAFB(1):intergenic_region(1)	LINC01370:NR_109937(dist=542651),MAFB:NM_005461(dist=134666)	known	c	g	0.969	0.0025	-0.1419	0.0069	0.01985	NA	NA	NA	NA	NA	NA	NA	yes	yes	8.58e-202	201.067	2.47e-112	111.607
logTG	20	39179822	58.9931	rs1883711	C	G	0.0309971	784679	177	25.449	3.56e-26	SNORD112-MAFB(1):intergenic_region(1)	LINC01370:NR_109937(dist=542651),MAFB:NM_005461(dist=134666)	known	c	g	0.969	0.0035	-0.0628	0.0055	0.2785	C	G	-0.0485	27.4763	30939 days, 14:55:00	1.07908	1.29485	yes	yes	7.59e-52	51.1198	4.2e-25	24.3768
logTG	20	39690342	59.7551	rs1997833	C	T	0.28775	835190	271	10.0778	8.36e-11	TOP1(578):intron_variant(1)	.	known	t	c	0.288	0.0184	0.0136	0.0018	0.599	C	T	-0.0117	12.082	20:44551855,20:39179822,20:62711459,20:45594711,20:56143169,20:34131396	0.982535	1.16239	yes	yes	5e-26	25.301	3.38e-15	14.4711
TC	20	39754695	59.7592	rs6029549	G	C	0.540279	944851	275	64.4763	3.34e-65	TOP1(578):downstream_gene_variant(1)|RP1-1J6.2(1):intron_variant(1)	.|.	known	c	g	0.521	0.1103	0.0281	0.0016	0.1571	C	G	0.0258	70.8153	27209 days, 1:02:00	1.02713	1.08915	yes	yes	1.38e-150	149.86	3.08e-90	89.5114
LDL	20	39754695	59.7592	rs6029549	G	C	0.515944	827844	266	50.1684	6.79e-51	TOP1(578):downstream_gene_variant(1)|RP1-1J6.2(1):intron_variant(1)	.|.	known	c	g	0.507	0.0871	0.0262	0.0017	0.8003	C	G	0.0241	56.2924	20:39179822,20:17844684	0.990749	1.08714	yes	yes	6.23e-125	124.206	5.55e-79	78.2557
nonHDL	20	39760448	59.7596	rs6029552	G	C	0.533151	516276	240	33.5583	2.77e-34	RP1-1J6.2(1):intron_variant(1)	.	known	c	g	0.5145	0.1084	0.028	0.0022	0.1327	C	G	0.0253	37.8041	20:39179822,20:17844684	0.949625	1.10672	yes	yes	4.29e-95	94.3675	4.41e-63	62.3556
HDL	20	42312297	63.6583	rs439395	C	G	0.808238	872699	267	9.30866	4.91e-10	MYBL2(2):intron_variant(2)	.|.	novel	c	g	0.2092	0.0875	0.015	0.002	0.9979	C	G	0.0136	12.4711	20:43042364,20:44551855,20:46340596,20:32952125,20:569164,20:30220823	0.900021	1.10294	yes	yes	2.06e-11	10.6861	0.0593	1.22695
HDL	20	43042364	65.2832	rs1800961	T	C	0.0310331	819891	232	163.716	1.92e-164	HNF4A(8):3_prime_UTR_variant(1)missense_variant(6)	.|.|.|.|.|.|.|.|.|.	known	t	c	0.9671	0.0048	0.134	0.0047	0.5827	NA	NA	NA	NA	NA	NA	NA	yes	yes	0	336.17	7.14e-157	156.146
TC	20	43042364	65.2832	rs1800961	T	C	0.0310595	856362	237	40.9255	1.19e-41	HNF4A(8):3_prime_UTR_variant(1)missense_variant(6)	.|.|.|.|.|.|.|.|.|.	known	t	c	0.9671	0.0047	0.0676	0.0046	0.1593	C	T	-0.0584	43.1244	20:39179822,20:39754695,20:17844684,20:34165419	1.07294	1.15753	yes	yes	8.21e-132	131.086	1.81e-103	102.742
LDL	20	43042364	65.2832	rs1800961	T	C	0.0308784	814343	239	14.3064	4.94e-15	HNF4A(8):3_prime_UTR_variant(1)missense_variant(6)	.|.|.|.|.|.|.|.|.|.	known	t	c	0.967	0.0048	0.0432	0.0047	0.8456	C	T	-0.0374	17.3054	20:39179822,20:17844684,20:39754695,20:34165419	0.926543	1.15508	yes	yes	5.15e-48	47.2882	1.23e-36	35.9101
nonHDL	20	43042364	65.2832	rs1800961	T	C	0.0325482	461626	201	11.3684	4.28e-12	HNF4A(8):3_prime_UTR_variant(1)missense_variant(6)	.|.|.|.|.|.|.|.|.|.	known	t	c	0.9669	0.0042	0.0509	0.0063	0.5315	C	T	-0.0418	13.0721	20:39179822,20:17844684,20:39760448,20:34142527,20:44551855,20:52532637	0.935301	1.2177	yes	yes	1.39e-34	33.857	1.46e-24	23.8356
HDL	20	44551855	67.1278	rs6073958	C	T	0.200929	874380	270	87.379	4.18e-88	PLTP-PCIF1(1):intergenic_region(1)	PLTP:NM_006227(dist=10852),PCIF1:NM_022104(dist=11462)	known	t	c	0.206	0.0359	-0.0407	0.002	0.00725	C	T	0.0353	84.4609	29891 days, 8:44:00	1.21966	1.15297	yes	yes	2.88e-301	300.541	1.49e-231	230.827
logTG	20	44551855	67.1278	rs6073958	C	T	0.205591	840755	273	108.332	4.66e-109	PLTP-PCIF1(1):intergenic_region(1)	PLTP:NM_006227(dist=10852),PCIF1:NM_022104(dist=11462)	known	t	c	0.209	0.0315	0.0459	0.002	0.6483	NA	NA	NA	NA	NA	NA	NA	yes	yes	1.64e-235	234.785	6.7e-121	120.174
nonHDL	20	44551855	67.1278	rs6073958	C	T	0.193741	511203	239	13.7914	1.62e-14	PLTP-PCIF1(1):intergenic_region(1)	PLTP:NM_006227(dist=10852),PCIF1:NM_022104(dist=11462)	known	t	c	0.1975	0.0332	0.0232	0.0027	0.4417	C	T	-0.02	16.2373	20:39179822,20:17844684,20:39760448,20:34142527	0.912377	1.16	yes	yes	9.76e-33	32.0106	6.85e-18	17.1643
TC	20	44746982	67.2333	rs1883832	C	T	0.756954	872619	262	15.2323	5.86e-16	CD40(6):upstream_gene_variant(4)5_prime_UTR_variant(2)	.|.|.	known	t	c	0.7446	0.0456	0.0156	0.0018	0.006234	C	T	-0.0137	15.0721	20:39179822,20:39754695,20:17844684,20:34165419,20:43042364,20:52535400	1.15132	1.13869	yes	yes	1.08e-16	15.9666	0.00174	2.75945
LDL	20	44749251	67.243	rs4239702	C	T	0.726108	822278	264	13.1575	6.96e-14	CD40(6):intron_variant(5)upstream_gene_variant(1)	.|.|.	known	t	c	0.7219	0.0401	0.0153	0.0018	0.165	C	T	-0.0135	15.2132	20:39179822,20:17844684,20:39754695,20:34165419,20:43042364	0.970077	1.13333	yes	yes	4.09e-13	12.3883	0.0751	1.12436
logTG	20	45594711	69.1576	rs6066138	A	G	0.254457	825996	219	14.191	6.44e-15	EYA2(539):intron_variant(3)	.|.	known	a	g	0.7382	0.0313	0.0166	0.0019	0.96	A	G	0.0144	16.4123	20:44551855,20:39179822,20:62711459	1.01371	1.15278	yes	yes	2.17e-35	34.6635	6.15e-20	19.2111
HDL	20	45603824	69.1663	rs59791349	T	C	0.245627	858887	223	8.47834	3.32e-09	EYA2(539):intron_variant(3)upstream_gene_variant(3)	.|.	known	t	c	0.7375	0.0254	-0.0129	0.0019	0.1868	C	T	0.0112	10.2013	20:43042364,20:44551855,20:46340596,20:32952125,20:569164,20:30220823,20:42312297	1.00382	1.15179	yes	yes	3.43e-15	14.4647	1.28e-06	5.89279
HDL	20	46340596	70.4905	rs4239651	C	T	0.803094	829423	255	22.5346	2.92e-23	SULF2(13):intron_variant(8)	.|.|.	known	t	c	0.8006	0.0259	0.0217	0.0021	0.05093	C	T	-0.0189	23.4067	20:43042364,20:44551855	1.14642	1.14815	yes	yes	2.99e-56	55.5243	1.41e-35	34.8508
nonHDL	20	52532637	82.3409	rs6022849	C	G	0.470279	507939	234	11.5627	2.74e-12	SUMO1P1-BCAS1(1):intergenic_region(1)	SUMO1P1:NR_002189(dist=40389),BCAS1:NM_003657(dist=27442)	known	c	g	0.532	0.0505	-0.017	0.0022	0.1228	C	G	-0.0141	12.8097	20:39179822,20:17844684,20:39760448,20:34142527,20:44551855	0.970671	1.20567	yes	yes	5.33e-14	13.2733	2.8e-06	5.55284
LDL	20	52532696	82.341	rs11480320;rs398121385	AT	A	0.619023	748283	218	8.69069	2.04e-09	SUMO1P1-BCAS1(1):intergenic_region(1)	SUMO1P1:NR_002189(dist=40448),BCAS1:NM_003657(dist=27383)	known	a	at	0.6171	0.0461	0.0123	0.0019	0.01611	A	AT	0.0101	9.40012	20:39179822,20:17844684,20:39754695,20:34165419,20:43042364,20:44749251,20:62712053,20:61341472,20:5572957,20:12959885	1.04157	1.21782	yes	yes	7.12e-13	12.1475	2.63e-05	4.58004
TC	20	52535400	82.3461	rs6022850	T	C	0.464964	932691	269	17.2199	6.03e-18	SUMO1P1-BCAS1(1):intergenic_region(1)	SUMO1P1:NR_002189(dist=43152),BCAS1:NM_003657(dist=24679)	known	t	c	0.5358	0.0541	-0.0149	0.0015	0.489	C	T	0.0131	19.9547	20:39179822,20:39754695,20:17844684,20:34165419,20:43042364	0.981907	1.1374	yes	yes	4.35e-22	21.3615	2.82e-07	6.54975
HDL	20	55836040	89.9335	rs6123685	A	G	0.261586	860771	265	7.96564	1.08e-08	BMP7(9):intron_variant(4)	.	known	a	g	0.7406	0.0303	-0.0131	0.0019	0.8791	A	G	-0.0109	10.2716	20:43042364,20:44551855,20:46340596,20:32952125,20:569164,20:30220823,20:42312297,20:45603824	0.937756	1.20183	yes	yes	5.73e-18	17.2418	1.44e-07	6.84164
logTG	20	56143169	90.3797	rs2235826	A	T	0.822299	839096	271	13.8088	1.55e-14	PCK1(1071):downstream_gene_variant(7)|PCK1-RP4-718J7.4(1):intergenic_region(1)	.	known	a	t	0.188	0.0284	-0.0185	0.0021	0.35	A	T	-0.0161	15.9666	20:44551855,20:39179822,20:62711459,20:45594711	1.01429	1.14907	yes	yes	1.5e-28	27.8239	4.57e-10	9.34008
LDL	20	61341472	106.701	rs3746778	A	G	0.377123	803097	251	10.036	9.2e-11	NTSR1(2):intron_variant(1)	.	novel	a	g	0.6124	0.0599	0.0142	0.0019	0.6129	A	G	0.0115	12.5003	20:39179822,20:17844684,20:39754695,20:34165419,20:43042364,20:44749251,20:62712053	0.903023	1.23478	yes	yes	3.97e-16	15.4012	3.92e-06	5.40671
TC	20	62692060	109.656	rs6090040	C	A	0.52203	793564	253	13.9681	1.08e-14	RP13-152O15.5(1):downstream_gene_variant(1)|TCEA2(17):intron_variant(2)upstream_gene_variant(9)	.	known	a	c	0.5211	0.041	-0.014	0.0017	0.06884	A	C	-0.0121	14.8069	20:39179822,20:39754695,20:17844684,20:34165419,20:43042364,20:52535400,20:44746982	1.07563	1.15702	yes	yes	3.51e-21	20.4547	8.67e-06	5.06198
logTG	20	62711459	109.672	rs8126001	T	C	0.479288	755497	252	14.916	1.21e-15	RGS19-OPRL1(1):intergenic_region(1)|OPRL1(3):upstream_gene_variant(3)|RGS19(4):upstream_gene_variant(4)|C20orf201(2):downstream_gene_variant(2)	.|.|.|.|.|.|.	known	t	c	0.5205	0.0569	0.0153	0.0017	0.897	C	T	-0.0134	16.9914	20:44551855,20:39179822	1.02855	1.14179	yes	yes	3.02e-33	32.52	1.21e-14	13.9172
nonHDL	20	62712053	109.673	rs8121509	C	T	0.463106	396192	216	8.4071	3.92e-09	OPRL1(3):intron_variant(2)upstream_gene_variant(1)|RGS19(4):upstream_gene_variant(4)|C20orf201(2):downstream_gene_variant(2)	.|.|.|.|.	known	t	c	0.462	0.0627	-0.0158	0.0024	0.1264	C	T	0.0136	9.49621	20:39179822,20:17844684,20:39760448,20:34142527,20:44551855,20:52532637,20:43042364,20:5572957	0.954147	1.16176	yes	yes	2.99e-27	26.5243	7.49e-14	13.1255
LDL	20	62712053	109.673	rs8121509	C	T	0.455246	748656	252	12.387	4.1e-13	OPRL1(3):intron_variant(2)upstream_gene_variant(1)|RGS19(4):upstream_gene_variant(4)|C20orf201(2):downstream_gene_variant(2)	.|.|.|.|.	known	t	c	0.4548	0.0521	-0.0128	0.0017	0.01174	C	T	0.0111	11.8041	20:39179822,20:17844684,20:39754695,20:34165419,20:43042364,20:44749251	1.17772	1.15315	yes	yes	2.39e-25	24.6216	2.22e-08	7.65365
HDL	21	16340289	3.62711	rs2229741	T	C	0.468968	833269	258	9.07838	8.35e-10	AF127577.10(1):downstream_gene_variant(1)|AF127577.11(1):upstream_gene_variant(1)|NRIP1(4):synonymous_variant(3)downstream_gene_variant(1)	.	novel	t	c	0.538	0.1004	0.0108	0.0017	0.03061	C	T	-0.00961	9.63451	21:46861928,21:46271452	1.13669	1.12383	yes	yes	6.64e-12	11.1778	0.000216	3.66555
nonHDL	21	33078365	32.277	rs73201530	A	G	0.0520801	448419	172	10.7886	1.63e-11	SCAF4(6):intron_variant(4)upstream_gene_variant(1)|HMGN1P2(1):upstream_gene_variant(1)	.|.|.	known	a	g	0.938	0.0457	-0.0286	0.0052	4.58e-06	A	G	-0.0252	7.45717	28275 days, 12:59:00	1.55647	1.13492	yes	yes	2.64e-12	11.5784	0.000565	3.24795
LDL	21	33112255	32.2792	rs113390731	T	G	0.0574711	793426	191	17.9054	1.24e-18	AP000255.6-TPT1P1(1):intergenic_region(1)|AP000255.6(1):downstream_gene_variant(1)	SCAF4:NM_001145445(dist=7824),HUNK:NM_014586(dist=133373)	known	t	g	0.9272	0.047	-0.0326	0.0037	0.0002601	G	T	0.0279	16.618	28163 days, 14:55:00	1.20527	1.16846	yes	yes	1.31e-20	19.8827	0.000219	3.65956
TC	21	33113572	32.2795	rs113873838	T	C	0.0422892	821533	189	14.6495	2.24e-15	AP000255.6-TPT1P1(1):intergenic_region(1)|AP000255.6(1):downstream_gene_variant(1)	SCAF4:NM_001145445(dist=9141),HUNK:NM_014586(dist=132056)	known	t	c	0.954	0.0067	-0.0367	0.0042	0.06478	C	T	0.0311	16.3335	28275 days, 12:59:00	1.02216	1.18006	yes	yes	2.01e-19	18.6968	2.11e-05	4.67572
LDL	21	40554355	45.5462	rs4817999	A	C	0.586933	821170	264	20.4068	3.92e-21	BRWD1(34):downstream_gene_variant(2)|PSMG1(5):intron_variant(4)upstream_gene_variant(1)|AF129408.17(1):upstream_gene_variant(1)	.|.|.	known	a	c	0.4136	0.0217	-0.0172	0.0017	0.1696	NA	NA	NA	NA	NA	NA	NA	yes	yes	8.41e-30	29.0752	2.37e-07	6.62525
TC	21	40715519	45.5602	rs2070865	T	C	0.464318	869455	261	24.6488	2.24e-25	HMGN1(21):downstream_gene_variant(5)intron_variant(16)|snoU13(466):downstream_gene_variant(1)|Y_RNA(809):upstream_gene_variant(1)	.	known	t	c	0.536	0.0174	-0.0183	0.0016	0.5935	NA	NA	NA	NA	NA	NA	NA	yes	yes	2e-29	28.699	1.88e-05	4.72584
nonHDL	21	40715519	45.5602	rs2070865	T	C	0.465086	474446	226	11.5154	3.05e-12	HMGN1(21):downstream_gene_variant(5)intron_variant(16)|snoU13(466):downstream_gene_variant(1)|Y_RNA(809):upstream_gene_variant(1)	.	known	t	c	0.5353	0.0184	-0.0176	0.0022	0.5139	NA	NA	NA	NA	NA	NA	NA	yes	yes	6.01e-19	18.2211	1.11e-08	7.95468
logTG	21	40716136	45.5607	rs1474490	A	C	0.46507	842626	272	12.3408	4.56e-13	HMGN1(21):downstream_gene_variant(5)intron_variant(16)|snoU13(466):downstream_gene_variant(1)|Y_RNA(809):upstream_gene_variant(1)	.	known	a	c	0.536	0.0179	-0.0128	0.0016	0.1622	A	C	-0.0113	13.6925	32553 days, 11:55:00	1.05858	1.13274	yes	yes	2.37e-20	19.6253	4.27e-06	5.36957
HDL	21	43723309	55.764	rs73364689	G	A	0.0515489	846963	211	7.81737	1.52e-08	AP001623.1-TFF3(1):intergenic_region(1)|AP001623.1(1):upstream_gene_variant(1)	ABCG1:NM_207627(dist=5955),TFF3:NM_003226(dist=8468)	known	a	g	0.0731	0.0565	-0.0216	0.0038	0.002946	A	G	-0.0183	7.25104	21:46861928,21:46271452,21:16340289	1.30414	1.18033	yes	yes	1.06e-13	12.9747	8.21e-06	5.08566
HDL	21	46271452	61.4906	rs235314	T	C	0.504009	829355	255	17.2799	5.25e-18	PTTG1IP(7):3_prime_UTR_variant(3)downstream_gene_variant(2)missense_variant(1)	.	known	t	c	0.4953	0.0564	0.0157	0.0017	0.2093	C	T	-0.0133	18.2449	32543 days, 21:08:00	1.13137	1.18045	yes	yes	1.97e-50	49.7055	1.44e-33	32.8416
HDL	21	46861928	62.9588	rs9975786	A	G	0.197834	829182	252	20.1419	7.21e-21	COL18A1(7):intron_variant(1)	.	known	a	g	0.8016	0.0191	0.0221	0.0021	0.4714	NA	NA	NA	NA	NA	NA	NA	yes	yes	6.08e-27	26.2161	2.33e-06	5.63264
logTG	21	46875775	62.9603	rs114139997	A	G	0.0028131	474278	18	28.926	1.19e-29	COL18A1(7):intron_variant(1)missense_variant(2)	.|.	known	a	g	0.9811	0.0035	0.2576	0.0205	0.1875	NA	NA	NA	NA	NA	NA	NA	yes	yes	2.18e-52	51.6615	3.99e-17	16.399
logTG	22	17625915	3.83632	rs35665085	A	G	0.0524637	802822	191	8.08938	8.14e-09	CECR5(7):downstream_gene_variant(2)intron_variant(1)upstream_gene_variant(2)missense_variant&splice_region_variant(2)	.|.	known	a	g	0.946	0.0084	-0.0224	0.0038	0.008408	A	G	-0.0194	7.97881	22:38599978,22:44324727,22:39105707,22:46682310,22:36029787,22:30047891	1.19844	1.15464	yes	yes	7.71e-18	17.1129	1.25e-06	5.90309
LDL	22	18481857	6.94957	rs11703382	T	C	0.260423	813289	254	7.72289	1.89e-08	MICAL3(22):intron_variant(6)	.	known	t	c	0.7271	0.0885	-0.012	0.0019	0.3521	C	T	0.0101	8.25649	22:44324730,22:30575749,22:50839903,22:41151777,22:35707236,22:36545826,22:37470604	1.05529	1.18812	yes	yes	3.23e-15	14.4908	1.4e-07	6.85387
TC	22	21921686	16.1366	rs140490	T	G	0.264203	930562	266	28.9687	1.07e-29	UBE2L3(56):intron_variant(1)upstream_gene_variant(3)	.	known	t	g	0.7144	0.1177	0.0214	0.0018	0.006346	G	T	-0.0185	28.8356	30781 days, 23:30:00	1.13826	1.15676	yes	yes	2.96e-60	59.5287	2.12e-30	29.6737
HDL	22	21958872	16.1374	rs11089629	G	T	0.261306	871644	267	71.9019	1.25e-72	UBE2L3(56):intron_variant(4)	.|.|.	known	t	g	0.2831	0.1161	-0.0352	0.0018	0.4848	NA	NA	NA	NA	NA	NA	NA	yes	yes	1.48e-136	135.83	8.51e-60	59.0701
logTG	22	29094216	33.8479	rs546686107;rs398040472	TAAAAAAAAAAAAAA	T	0.524373	684741	217	7.74964	1.78e-08	CHEK2(3946):downstream_gene_variant(1)intron_variant(22)	.|.|.|.	known	t	taaaaaaaaaaaaaa	0.5344	0.0872	0.0124	0.002	0.09023	NA	NA	NA	NA	NA	NA	NA	yes	yes	4.09e-09	8.38828	0.0034	2.46852
logTG	22	30047891	34.6921	rs2530670	G	C	0.426052	845829	274	11.2719	5.35e-12	NF2(364):intron_variant(12)	.|.|.|.|.|.|.|.|.	known	c	g	0.4342	0.0762	0.0125	0.0016	0.1971	C	G	0.0109	12.2211	22:38599978,22:44324727,22:39105707,22:46682310,22:36029787	1.08467	1.14679	yes	yes	5.35e-17	16.2716	7.54e-05	4.12263
LDL	22	30575749	34.8074	rs13054837	C	T	0.0634191	827844	266	11.2049	6.24e-12	HORMAD2-RP3-438O4.4(1):intergenic_region(1)|HORMAD2(4):downstream_gene_variant(2)|RP3-438O4.4(1):downstream_gene_variant(1)	.	known	t	c	0.177	0.1399	0.0284	0.0036	0.2691	C	T	-0.0246	13.0788	30781 days, 23:30:00	0.962467	1.15447	yes	yes	1.29e-20	19.8894	1.86e-07	6.73049
TC	22	30580161	34.8085	rs2412979	C	T	0.0634566	941293	271	12.2945	5.08e-13	HORMAD2-RP3-438O4.4(1):intergenic_region(1)|RP3-438O4.4(1):downstream_gene_variant(1)	HORMAD2:NM_152510(dist=7099),LIF:NM_001257135(dist=56275)	known	t	c	0.1643	0.136	0.0276	0.0034	0.2657	C	T	-0.0237	13.9957	22:44324730,22:21921686,22:35693778	1.00303	1.16456	yes	yes	5.65e-26	25.248	1.94e-10	9.7122
HDL	22	30831852	34.9723	rs11705639	A	G	0.194998	879453	271	10.7319	1.85e-11	AC004832.1(1):non_coding_exon_variant(1)|RP4-539M6.22(1):non_coding_exon_variant(1)|RP4-539M6.18(1):upstream_gene_variant(1)	MTFP1:NM_016498(dist=6811),SEC14L3:NM_174975(dist=23364)	known	a	g	0.7876	0.0837	-0.0151	0.002	0.06163	A	G	-0.0127	11.1319	22:21958872,22:38594668	1.15964	1.18898	yes	yes	1.58e-22	21.8013	4.74e-09	8.32422
TC	22	35693778	40.9716	rs138722	C	T	0.59369	944851	275	13.5123	3.07e-14	HMGXB4(9):downstream_gene_variant(4)|TOM1(80):upstream_gene_variant(16)|HMGXB4-RP3-510H16.3(1):intergenic_region(1)|RP3-510H16.3(1):downstream_gene_variant(1)	.|.|.|.|.	known	t	c	0.5988	0.1012	-0.0132	0.0016	0.1219	C	T	0.0117	14.983	22:44324730,22:21921686	1.02867	1.12821	yes	yes	3.5e-28	27.4559	1.18e-16	15.9281
LDL	22	35707236	40.974	rs3788509	A	G	0.397708	823529	265	10.0836	8.25e-11	TOM1(80):intron_variant(17)	.|.|.|.	known	a	g	0.6091	0.1068	-0.0123	0.0017	0.3257	A	G	-0.0107	10.8827	22:44324730,22:30575749,22:50839903,22:41151777	1.04211	1.14953	yes	yes	1.29e-20	19.8894	8.14e-11	10.0894
nonHDL	22	35707236	40.974	rs3788509	A	G	0.387177	516276	240	8.44708	3.57e-09	TOM1(80):intron_variant(17)	.|.|.|.	known	a	g	0.613	0.0652	-0.0152	0.0022	0.6509	A	G	-0.0131	10.7235	30781 days, 23:30:00	0.848931	1.16031	yes	yes	1.78e-18	17.7496	6.16e-11	10.2104
logTG	22	36029787	41.9442	rs34422676;rs531098215	C	CGT	0.352104	769871	226	11.3766	4.2e-12	MB(11):intron_variant(2)|AL049747.1(1):intron_variant(1)	MB:NM_203377(dist=10386),APOL6:NM_030641(dist=14635)	known	cgt	c	0.3718	0.061	0.0148	0.002	0.07886	C	CGT	-0.0119	12.5058	22:38599978,22:44324727,22:39105707,22:46682310	1.06968	1.2437	yes	yes	7.45e-17	16.1278	4.76e-05	4.32239
HDL	22	36042986	41.972	rs9610329	T	C	0.416533	829277	258	10.0537	8.84e-11	MB-APOL6(1):intergenic_region(1)|APOL6(1):upstream_gene_variant(1)	.	known	t	c	0.5669	0.0673	0.0121	0.0018	0.357	C	T	-0.0102	10.4737	22:21958872,22:38594668,22:30831852	1.15589	1.18627	yes	yes	1.32e-13	12.8794	4.61e-05	4.3363
TC	22	36545826	42.3758	rs132644	C	T	0.809787	936308	256	8.99287	1.02e-09	APOL3(21):3_prime_UTR_variant(1)downstream_gene_variant(1)intron_variant(17)	.|.|.|.|.|.	novel	t	c	0.7679	0.1555	-0.0153	0.0021	0.948	C	T	0.0133	11.6716	22:44324730,22:21921686,22:35693778,22:30580161,22:50843120,22:41227086	0.883131	1.15038	yes	yes	1.76e-13	12.7545	5.77e-05	4.23882
LDL	22	36545826	42.3758	rs132644	C	T	0.793445	814536	240	9.61183	2.44e-10	APOL3(21):3_prime_UTR_variant(1)downstream_gene_variant(1)intron_variant(17)	.|.|.|.|.|.	novel	t	c	0.7658	0.1572	-0.0159	0.0021	0.8232	C	T	0.0139	11.5361	22:44324730,22:30575749,22:50839903,22:41151777,22:35707236	0.937589	1.14388	yes	yes	1.87e-12	11.7282	0.00207	2.68403
LDL	22	37470604	44.9293	rs2072860	A	G	0.55074	818624	258	9.41985	3.8e-10	TMPRSS6(7):intron_variant(4)	.|.|.	known	a	g	0.4522	0.0546	0.0117	0.0016	0.2005	A	G	0.0104	11.1506	22:44324730,22:30575749,22:50839903,22:41151777,22:35707236,22:36545826	0.950847	1.125	yes	yes	1.43e-11	10.8447	0.00875	2.05799
HDL	22	38594668	47.137	rs2899297	A	G	0.585595	875146	270	32.1097	7.77e-33	MAFF(7):upstream_gene_variant(6)|PLA2G6(28):intron_variant(1)	.|.|.|.	known	a	g	0.4166	0.0764	0.0207	0.0016	0.1336	A	G	0.0182	33.8894	15250 days, 3:12:00	1.12432	1.13736	yes	yes	1.7e-51	50.7696	1.28e-14	13.8928
logTG	22	38599978	47.1409	rs4820325	A	G	0.578682	841515	273	41.5442	2.86e-42	MAFF(7):intron_variant(6)|PLA2G6(28):intron_variant(1)	.|.|.|.	known	a	g	0.422	0.0327	-0.0232	0.0016	0.02985	NA	NA	NA	NA	NA	NA	NA	yes	yes	2.47e-65	64.6073	7.45e-21	20.1278
logTG	22	39105707	47.7778	rs4821815	A	G	0.354145	844578	273	16.4687	3.4e-17	GTPBP1(13):intron_variant(6)	.	known	a	g	0.643	0.0664	-0.0152	0.0017	0.0622	A	G	-0.0135	17.6308	22:38599978,22:44324727	1.09314	1.12593	yes	yes	5.09e-34	33.2933	1.68e-16	15.7747
HDL	22	39130964	47.7784	rs1043441	T	C	0.291052	836533	259	8.66412	2.17e-09	RP3-508I15.14(1):upstream_gene_variant(1)|GTPBP1(13):intron_variant(4)downstream_gene_variant(2)|RP3-508I15.18(1):non_coding_exon_variant(1)|RP3-508I15.19(1):intron_variant(1)|SUN2(304):3_prime_UTR_variant(3)downstream_gene_variant(6)|RP3-508I15.20(1):downstream_gene_variant(1)|AL021707.1(1):downstream_gene_variant(1)|AL021707.2(1):downstream_gene_variant(1)	.|.|.|.	known	t	c	0.7023	0.0545	0.0123	0.0018	0.01996	C	T	-0.0105	9.86012	22:21958872,22:38594668,22:30831852,22:36042986,22:44324730	1.06089	1.17143	yes	yes	6.49e-20	19.1878	1.8e-10	9.74473
LDL	22	41151777	49.9513	rs138828944;rs747007501;rs869065807;rs869096337	A	ATTT	0.581256	743219	219	10.212	6.14e-11	MCHR1-SLC25A17(1):intergenic_region(1)	MCHR1:NM_005297(dist=72959),SLC25A17:NM_001282726(dist=13854)	known	a	attt	0.411	0.0809	0.0135	0.0019	0.074	A	ATTT	0.0108	10.6716	22:44324730,22:30575749,22:50839903	1.07611	1.25	yes	yes	1.94e-18	17.7122	1.12e-08	7.95078
TC	22	41227086	49.9709	rs138335	G	C	0.663923	909892	270	9.74363	1.8e-10	ST13(6):downstream_gene_variant(2)intron_variant(4)	.|.	known	c	g	0.6451	0.0769	-0.0129	0.0017	0.6178	C	G	-0.0113	12.8996	22:44324730,22:21921686,22:35693778,22:30580161,22:50843120	0.86487	1.14159	yes	yes	1.95e-19	18.71	1.76e-09	8.75449
TC	22	42538670	50.2531	rs5758600	T	G	0.0581675	707625	133	7.84032	1.44e-08	CYP2D7P(5):downstream_gene_variant(2)intron_variant(2)upstream_gene_variant(1)|RP4-669P10.16(1):upstream_gene_variant(1)|NDUFA6-AS1(16):downstream_gene_variant(1)	.	novel	t	g	0.6438	0.0733	-0.0289	0.0048	0.02446	G	T	0.023	7.61798	22:44324730,22:21921686,22:35693778,22:30580161,22:50843120,22:41227086,22:36545826	1.18185	1.25652	yes	yes	8.18e-15	14.0872	5.51e-09	8.25885
logTG	22	44324727	52.8836	rs738409	G	C	0.233132	840755	273	19.0923	8.09e-20	PNPLA3(5):3_prime_UTR_variant(1)upstream_gene_variant(1)non_coding_exon_variant(1)missense_variant(2)	.	known	c	g	0.241	0.0662	-0.0179	0.0019	0.0005366	C	G	-0.0155	17.9957	26806 days, 10:58:00	1.23953	1.15484	yes	yes	5.09e-33	32.2933	1.97e-07	6.70553
TC	22	44324730	52.8836	rs738408	T	C	0.250376	944851	275	55.7405	1.82e-56	PNPLA3(5):synonymous_variant(2)3_prime_UTR_variant(1)upstream_gene_variant(1)non_coding_exon_variant(1)	.	known	t	c	0.7354	0.0908	0.0297	0.0018	0.1199	NA	NA	NA	NA	NA	NA	NA	yes	yes	2.42e-87	86.6162	6.33e-33	32.1986
nonHDL	22	44324730	52.8836	rs738408	T	C	0.254825	516276	240	15.3254	4.73e-16	PNPLA3(5):synonymous_variant(2)3_prime_UTR_variant(1)upstream_gene_variant(1)non_coding_exon_variant(1)	.	known	t	c	0.732	0.0865	0.0224	0.0024	0.5663	NA	NA	NA	NA	NA	NA	NA	yes	yes	7.93e-32	31.1007	1.19e-16	15.9245
LDL	22	44324730	52.8836	rs738408	T	C	0.233035	827844	266	11.711	1.95e-12	PNPLA3(5):synonymous_variant(2)3_prime_UTR_variant(1)upstream_gene_variant(1)non_coding_exon_variant(1)	.	known	t	c	0.7591	0.0647	0.0156	0.0019	0.5401	NA	NA	NA	NA	NA	NA	NA	yes	yes	2.5e-20	19.6021	1.28e-09	8.89279
HDL	22	44324730	52.8836	rs738408	T	C	0.244416	879453	271	10.0253	9.43e-11	PNPLA3(5):synonymous_variant(2)3_prime_UTR_variant(1)upstream_gene_variant(1)non_coding_exon_variant(1)	.	known	t	c	0.7432	0.084	0.0142	0.0019	0.98	C	T	-0.0125	12.7545	22:21958872,22:38594668,22:30831852,22:36042986	0.946559	1.136	yes	yes	5.51e-18	17.2588	1.39e-05	4.85699
LDL	22	45996298	59.2099	rs13268	G	A	0.0224449	783158	175	7.64947	2.24e-08	FBLN1(19):missense_variant(2)|CTA-941F9.9(1):downstream_gene_variant(1)	.	novel	a	g	0.0235	0.0035	-0.0368	0.0057	0.9022	A	G	-0.0309	8.60555	22:44324730,22:30575749,22:50839903,22:41151777,22:35707236,22:36545826,22:37470604,22:18481857	1.00297	1.19094	yes	yes	2.03e-16	15.6925	1.19e-06	5.92445
logTG	22	46682310	60.2762	rs9615934	G	C	0.103984	811128	198	14.8948	1.27e-15	TTC38(7):downstream_gene_variant(1)intron_variant(2)upstream_gene_variant(1)	.	known	c	g	0.1069	0.0205	0.0206	0.0027	6.41e-05	C	G	0.0185	13.3089	22:38599978,22:44324727,22:39105707	1.31129	1.11351	yes	yes	1e-27	27	2.83e-11	10.5482
LDL	22	50839903	74.4343	rs34136666;rs397932973	TG	T	0.74602	763705	221	11.0265	9.41e-12	PPP6R2(8):intron_variant(4)|Y_RNA(809):downstream_gene_variant(1)	.|.|.|.	known	t	tg	0.74	0.0397	0.0144	0.002	0.4827	NA	NA	NA	NA	NA	NA	NA	yes	yes	1.42e-12	11.8477	0.0117	1.93181
TC	22	50843120	74.4351	rs58792149	G	C	0.361474	808267	229	10.1163	7.65e-11	PPP6R2(8):intron_variant(4)	.|.|.|.	known	c	g	0.363	0.0842	0.0126	0.0017	0.4007	C	G	0.0111	11.5817	22:44324730,22:21921686,22:35693778,22:30580161	0.999654	1.13514	yes	yes	7.73e-15	14.1118	6.18e-06	5.20901

### Sheet: ST13
Supplementary Table 13. Characteristics of replication cohorts (as provided by each participating cohort)
Cohort	Full Cohort Name	Ancestry	Replication	N (from TC)	Percent Male	mean Age	mean Age Women	mean Age Men	Fasting Status	Lipid Lowering Meds	Lipid Lowering Meds Women	Lipid Lowering Meds Men	mean HDL	mean HDL Women	mean HDL Men	mean LDL	LDL measured/Friedewald	mean LDL Women	mean LDL Men	mean TG	mean TG Women	mean TG Men	mean TC	mean TC Women	mean TC Men	Genotyping Array	Imputation Software	Imputation Panel	Association Software	Reference
AADM	Africa America Diabetes Mellitus	AFR	sex-specfic/X-chromosome	4300	0.407	51.39	50.76	52.31	Fasting	35	16	19	45.63	47.01	43.62	130.08	Measured (with Friedewald used for missing values)	135.52	122.15	110	107.94	113.01	198.43	204.72	189.23	Affymetrix Axiom® PANAFR SNP array or the Illumina Consortium Multi-Ethnic Global Array (MEGA)	PBWT	African Genome Resources Haplotype Reference Panel		Pubmed: 14988271; 11164120; 31324766
AWI-Gen	Africa Wits-INDEPTH partnership for Genomic Studies	AFR	sex-specfic	10657	45.52	51.81	51.92	51.68	Fasting	NA	NA	NA	46.404	45.6306	47.5641	87.7809	Yes	90.4878	83.9139	82.3701	82.3701	81.4844	150.426	152.747	147.719	Illumina H3A 2.3M	Sanger Pipeline PBWT	Sanger African Resource	BoltLMM	Ramsay et al. 2016, Ali et al. 2018
GNH	Genes and Health	SAS	sex-specfic/X-chromosome	28290	0.535	44.5	42.55	46.77	NA	13538	5567	7971	46.0173	49.8843	41.6476	124.517	measured	119.877	129.931	149.683	132.855	170.054	199.537	195.284	204.178	GSA v3	Michigan Imputation Server	TOPMED	SAIGE	doi.org/10.1093/ije/dyz174
KODGP	Kuwait Obesity Diabetes Genetic Program	Arabs Living in Kuwait	sex-specfic/X-chromosome	1236	0.506934	47.153	40.65 (controls); 55.36 (cases)	41.75 (controls); 52.86 (cases)	Unknown	0.1009	23 (controls); 32 (cases)	26 (controls); 50 (cases)	43.57	51.96 (controls); 47.43 (cases)	37.03 (controls); 37.93 (cases)	123.22	124.18 (controls); 114.83 (cases)	LDL measured	130.29 (controls); 122.79 (cases)	151.93	114.08 (controls); 152.95 (cases)	157.31 (controls); 185.68 (cases)	195.13	195.77 (controls); 192.73 (cases)	196.34 (controls); 195.40 (cases)	HumanOmniExpress-12V1-Multi_H, HumanOmniExpress-12v1-1_B, HumanOmniExpress-24V1	Minimac	1KGP3	Rvtests	PMID: 32902719; PMID: 30108155
KoGES	Korean Genome and Epidemiology Study	EAS	sex-specfic/X-chromosome	118234	35.6	54.13	53.69	54.91	Fasting	5103	3504	1599	52.15	54.28	48.28	120.3	Friedewald	122.8	115.8	130	117.8	152	197.6	200.2	192.9	Korea Biobank Array	Minimac v4	1KGP3	EPACTS	Moon et al. Scientific Reports 2019 (PMID: 30718733) Choi et al. Genomics & Informatics 2019 (PMID: 31896248)
MVP R3	Million Veteran Project	ASN	sex-specfic/X-chromosome	4362	0.93	52.11	41.93	52.92	NA	NA	NA	NA	39.45	49.47	38.65	143.61	Measured	141.38	143.79	282.12	202.45	288.52	227.16	226.91	227.18	MVP Genotyping Array v1.0	Minimac	1KGP3	plink2
MVP R3sub	Million Veteran Project	HIS	sex-specfic/X-chromosome	8205	0.89	53.13	41.92	54.46	NA	NA	NA	NA	37.12	46.38	36.03	139.92	Measured	135.34	140.46	274.98	194.31	284.47	221.85	218.78	222.21	MVP Genotyping Array v1.0	Minimac	1KGP3	plink2
MVP R3sub	Million Veteran Project	AdmAFR	sex-specfic/X-chromosome	18881	0.85	57.02	48.21	58.59	NA	NA	NA	NA	39.68	47.35	38.32	142.14	Measured	138.54	142.78	224.31	160.11	235.7	221.75	219.63	222.13	MVP Genotyping Array v1.0	Minimac	1KGP3	plink2
MVP R3sub	Million Veteran Project	EUR	sex-specfic/X-chromosome	69789	0.92	62.98	51.56	63.95	NA	NA	NA	NA	36.66	45.43	35.91	140.39	Measured	139.75	147.93	268.08	223.5	271.9	221.13	234.24	220.01	MVP Genotyping Array v1.0	Minimac	1KGP3	plink2
PMBB	Penn Medicine BioBank	AdmAFR	sex-specfic/X-chromosome	4086	35.8	58.7	57.4	61	Non-fasting	872	535	337	51.2	54.1	46.2	103	Measured	105	99.2	110	103	123	177	181	171	GSA V2	TopMed Imputation Server	TOPMED	PLINK	1000G
PMBB	Penn Medicine BioBank	EUR	sex-specfic/X-chromosome	1621	69.6	71.2	69.5	71.9	Non-fasting	186	62	124	49.6	58.2	45.8	90.5	Measured	98.8	86.8	125	121	127	166	182	159	GSA V2	TopMed Imputation Server	TOPMED	PLINK	1000G
ToMMo	Tohoku Medical Megabank Community-Based Cohort Study	EAS	sex-specfic/X-chromosome	41978	0.35547	59.106	57.815	61.445	0.25101	0.11277	0.12204	0.09597	65.174	67.3208	56.7407	128.55	Both	132.296	123.025	111.469	100.191	131.918	215.839	218.152	206.753	Japonica Array v2	SHAPEIT2 & IMPUTE4	Cross-imputed panel (TMM 3.5KJPNv2 & 1000 Genomes Phase3)	GCTA	Kuriyama S et al. J Epidemiol 26:493-511, 2016. Hozawa A et al. J Epidemiol 31:65-76, 2021.

### Sheet: ST14
Supplementary Table 14: Replication of the significant sex-specific results
Multi-ancestry index variants from the female sex-specific analysis not overlapping with the sex-combined analysis
Trait	chr	pos	rsID	Ref	Alt	Replication N	replication_Zscore	replication_pvalue
logTG	3	64718258	rs2371767	C	G	311120	0.909	0.3634
TC	3	105480291	rs7644634	T	C	283578	0.295	0.7683
HDL	3	108867128	rs4855697	A	G	285227	-0.881	0.3782
HDL	4	57779567	rs781658	A	G	215472	-0.675	0.4994
logTG	5	104006667	rs325500	A	G	311120	-0.315	0.7527
HDL	6	168368143	rs76974894	A	G	285227	2.244	0.02483
LDL	7	143092269	rs34372369	A	G	251989	0.643	0.5199
nonHDL	7	143092269	rs34372369	A	G	153019	0.177	0.8592
TC	7	143092269	rs34372369	A	G	254077	0.597	0.5508
LDL	9	125114573	rs181385018	T	C	226934	0.535	0.5929
TC	10	88539730	rs11591412	A	C	283578	0.782	0.434
TC	11	16246700	rs11023881	A	T	283578	-0.449	0.6536
logTG	11	28412270	rs141878040	T	G	222815	-1.296	0.1948
TC	12	47180370	rs180435	C	G	283578	0.442	0.6583
logTG	12	103456084	rs7958371	A	T	311120	-2.334	0.0196
TC	13	76103840	rs4643195	A	G	214050	0.784	0.4331
logTG	15	64979291	rs7403751	C	G	311120	0.258	0.7961
TC	17	16854480	rs74892229	A	G	283578	0.312	0.7551
Multi-ancestry index variants from the male sex-specific analysis not overlapping with the sex-combined analysis
Trait	chr	pos	rsID	Ref	Alt	Replication N	replication_Zscore	replication_pvalue
logTG	1	113060432	rs3737136	A	G	311120	-0.177	0.8599
HDL	1	207699759	rs3844496	A	G	274451	-1.102	0.2704
HDL	2	31598485	rs2070294	T	C	215472	-1.853	0.06393
TC	2	225377607	rs1523917	T	G	283578	0.781	0.4345
logTG	2	239835244	rs4078407	T	C	311120	-0.653	0.5139
TC	4	68596782	rs34228252	A	G	283578	-0.525	0.5993
logTG	5	147873397	rs7716435	T	C	241511	0.195	0.8458
TC	10	20208680	rs17758552	T	C	283578	1.834	0.06672
nonHDL	13	39836087	rs2324245	A	G	10001	0.304	0.7614

### Sheet: ST15
Supplementary Table 15. Comparison of the sex-specific effects
trait	chr	pos	Ref	Alt	rsID	neg_log10_pvalue_GC	pvalue_GC	Frequency	Effect	StdErr	men_Effect	men_StdErr	men_P-value	women_Effect	women_StdErr	women_P-value	Z_diff	p_diff	sig_diff_by_sex	within_cohort_sex_diff_pvalue	sig_diff_within_cohort
HDL	1	914852	C	G	rs13303368	9.23262	5.85e-10	0.4176	0.0097	0.0014	0.0102	0.0018	7.1e-09	0.0102	0.0021	6.289e-07	0	1	not_sig	0.9928	not_sig
HDL	1	1831012	T	C	rs7542410	7.53166	2.94e-08	0.5159	0.0087	0.0013	0.0068	0.0017	3.862e-05	0.0095	0.0019	3.908e-07	-1.0678	0.285611	not_sig	0.8104	not_sig
logTG	1	2147162	T	C	rs6605083	9.95691	1.1e-10	0.2618	0.0099	0.0015	0.011	0.0019	8.744e-09	0.0073	0.0022	0.001139	1.28031	0.200436	not_sig	0.05547	not_sig
LDL	1	2326009	A	G	rs1123571	11.5873	2.59e-12	0.5531	0.0106	0.0013	0.0083	0.0017	7.732e-07	0.0134	0.0019	3.145e-12	-2.01465	0.0439415	not_sig	0.01569	not_sig
HDL	1	2975119	C	G	rs55775305	7.52921	2.96e-08	0.1646	-0.013	0.0018	-0.0119	0.0024	7.046e-07	-0.0146	0.0026	3.414e-08	0.769405	0.441653	not_sig	0.6176	not_sig
TC	1	10796866	T	C	rs880315	10.0376	9.17e-11	0.3597	-0.01	0.0013	-0.0111	0.0017	3.629e-11	-0.0084	0.0019	9.027e-06	-1.06716	0.2859	not_sig	0.2348	not_sig
HDL	1	12518739	A	G	rs191220001	7.30338	4.97e-08	0.0061	0.0519	0.0093	0.0376	0.0125	0.002581	0.0647	0.0132	8.937e-07	-1.50311	0.132811	not_sig	0.1834	not_sig
LDL	1	15914648	A	G	rs6690758	8.64681	2.26e-09	0.679	-0.01	0.0014	-0.0094	0.0018	1.175e-07	-0.0114	0.002	1.435e-08	0.748598	0.4541	not_sig	0.3377	not_sig
TC	1	15914648	A	G	rs6690758	7.97097	1.07e-08	0.6697	-0.009	0.0013	-0.0077	0.0016	2.717e-06	-0.0112	0.0018	1.099e-09	1.46445	0.143072	not_sig	0.0606	not_sig
logTG	1	16508059	A	G	rs12562207	11.3814	4.16e-12	0.3872	-0.008	0.0013	-0.0076	0.0017	6.097e-06	-0.0095	0.0019	7.086e-07	0.749636	0.453474	not_sig	0.9569	not_sig
LDL	1	16510894	T	C	rs36086195	21.6404	2.29e-22	0.4363	-0.014	0.0013	-0.0132	0.0017	9.442e-15	-0.0149	0.0019	1.523e-14	0.671549	0.501871	not_sig	0.5547	not_sig
nonHDL	1	16510894	T	C	rs36086195	18.3242	4.74e-19	0.418	-0.015	0.0015	-0.0142	0.0022	1.19e-10	-0.0155	0.0021	4.797e-14	0.429271	0.667726	not_sig	0.7476	not_sig
TC	1	16510894	T	C	rs36086195	23.5742	2.67e-24	0.4297	-0.014	0.0012	-0.0122	0.0016	3.268e-14	-0.0167	0.0018	1.859e-20	1.88286	0.0597195	not_sig	0.2281	not_sig
TC	1	18802825	A	G	rs2992732	8.49642	3.19e-09	0.3555	0.009	0.0013	0.0068	0.0016	3.123e-05	0.012	0.0018	7.451e-11	-2.17575	0.0295741	not_sig	0.02192	not_sig
LDL	1	18808526	A	C	rs2992752	11.0107	9.76e-12	0.6388	-0.01	0.0013	-0.0101	0.0017	2.926e-09	-0.011	0.002	1.971e-08	0.3453	0.729869	not_sig	0.2648	not_sig
HDL	1	20916080	C	G	rs589942	11.0112	9.75e-12	0.3081	-0.011	0.0014	-0.011	0.0018	3.836e-10	-0.0125	0.002	3.183e-10	0.562092	0.574054	not_sig	0.9223	not_sig
HDL	1	23734350	A	C	rs1767141	19.0553	8.8e-20	0.9025	0.0222	0.0021	0.0222	0.0028	2.375e-15	0.0217	0.0031	4.048e-12	0.120687	0.903939	not_sig	0.9786	not_sig
logTG	1	23747996	G	GA	rs11340914	13.8179	1.52e-14	0.3183	-0.013	0.0015	-0.0137	0.0019	4.52e-13	-0.0128	0.0023	1.736e-08	-0.303438	0.761556	not_sig	0.284	not_sig
TC	1	23769359	T	C	rs946269	37.8825	1.31e-38	0.7829	0.0225	0.0016	0.0209	0.002	2.596e-25	0.0249	0.0023	9.329e-28	-1.3224	0.186036	not_sig	0.4459	not_sig
LDL	1	23784965	A	G	rs534417	12.7377	1.83e-13	0.792	0.0145	0.0017	0.0131	0.0022	5.012e-09	0.0184	0.0026	1.089e-12	-1.56714	0.117081	not_sig	0.6023	not_sig
nonHDL	1	23785760	T	C	rs7551124	16.8686	1.35e-17	0.1881	-0.019	0.002	-0.0228	0.0029	1.585e-15	-0.0174	0.0027	1.102e-10	-1.36867	0.171101	not_sig	0.1327	not_sig
HDL	1	25049949	A	G	rs2361147	7.46988	3.39e-08	0.2889	-0.009	0.0014	-0.0098	0.0018	2.909e-08	-0.0078	0.002	0.0001058	-0.749456	0.453583	not_sig	0.2362	not_sig
TC	1	25760920	T	C	rs11802413	84.281	5.24e-85	0.4622	-0.025	0.0012	-0.0257	0.0016	4.391e-58	-0.0268	0.0018	3.812e-50	0.460254	0.645334	not_sig	0.08971	not_sig
nonHDL	1	25764177	A	G	rs9438905	64.999	1e-65	0.5205	0.027	0.0015	0.0308	0.0021	2.652e-47	0.0244	0.002	4.963e-35	2.21636	0.0266666	not_sig	0.00646	not_sig
LDL	1	25768937	A	G	rs10903129	81.1785	6.63e-82	0.5377	0.0254	0.0013	0.0255	0.0016	9.943e-55	0.0269	0.0019	1.171e-46	-0.567603	0.570304	not_sig	0.1027	not_sig
logTG	1	26232356	A	C	rs213641	8.5056	3.12e-09	0.3871	-0.009	0.0013	-0.0075	0.0017	9.719e-06	-0.0108	0.0019	1.06e-08	1.302	0.192917	not_sig	0.3097	not_sig
LDL	1	26512556	T	C	rs113565903	11.7925	1.61e-12	0.9745	-0.034	0.0044	-0.0307	0.0057	9.073e-08	-0.0409	0.0064	1.6e-10	1.19864	0.230668	not_sig	0.7209	not_sig
nonHDL	1	26512556	T	C	rs113565903	12.5392	2.89e-13	0.9753	-0.041	0.0051	-0.0313	0.0076	3.682e-05	-0.0483	0.0069	1.963e-12	1.66319	0.0962736	not_sig	0.254	not_sig
LDL	1	27021913	C	G	rs114165349	66.6192	2.4e-67	0.9773	-0.083	0.0045	-0.0584	0.006	3.092e-22	-0.1121	0.0065	7.576e-66	6.11402	9.71503e-10	sig	2.785e-07	sig
logTG	1	27021913	C	G	rs114165349	43.0802	8.31e-44	0.9773	-0.068	0.0045	-0.0519	0.006	2.97e-18	-0.0862	0.0065	1.016e-40	3.90043	9.60205e-05	sig	0.002522	not_sig
nonHDL	1	27021913	C	G	rs114165349	69.8397	1.45e-70	0.9768	-0.097	0.0052	-0.0717	0.0079	1.235e-19	-0.1201	0.007	1.249e-65	4.60501	4.12441e-06	sig	2.804e-06	sig
TC	1	27021913	C	G	rs114165349	35.2077	6.2e-36	0.9775	-0.06	0.0044	-0.0407	0.0059	4.182e-12	-0.0838	0.0063	1.785e-40	5.03193	4.85571e-07	sig	1.258e-05	sig
HDL	1	27180088	A	C	rs75460349	73.6249	2.37e-74	0.023	-0.086	0.0044	-0.0763	0.0058	1.006e-39	-0.0976	0.0065	1.23e-50	2.4653	0.01369	not_sig	0.2209	not_sig
LDL	1	27668610	T	C	rs41291086	21.1181	7.62e-22	0.9626	-0.038	0.0037	-0.0289	0.0048	1.969e-09	-0.05	0.0053	4.962e-21	2.9719	0.00295963	not_sig	0.03153	not_sig
logTG	1	27688814	T	C	rs41309280	7.8551	1.4e-08	0.9637	-0.023	0.0037	-0.0161	0.0049	0.0009137	-0.032	0.0053	1.786e-09	2.21585	0.0267021	not_sig	0.1304	not_sig
nonHDL	1	27688814	T	C	rs41309280	19.3736	4.23e-20	0.9629	-0.044	0.0043	-0.0278	0.0063	9.998e-06	-0.0551	0.0058	1.515e-21	3.20167	0.00136633	not_sig	0.002498	not_sig
TC	1	27688814	T	C	rs41309280	11.1475	7.12e-12	0.9639	-0.029	0.0036	-0.0206	0.0048	1.786e-05	-0.0399	0.0052	1.335e-14	2.74825	0.00599135	not_sig	0.05999	not_sig
HDL	1	28319484	A	G	rs7549174	17.8445	1.43e-18	0.3375	-0.014	0.0013	-0.0104	0.0017	9.715e-10	-0.0186	0.0019	4.843e-22	3.24295	0.001183	not_sig	0.004164	not_sig
TC	1	28319484	A	G	rs7549174	16.136	7.31e-17	0.3415	-0.012	0.0013	-0.0106	0.0016	7.981e-11	-0.0148	0.0018	5.825e-16	1.75734	0.0788607	not_sig	0.08643	not_sig
logTG	1	36021738	T	C	rs6696836	7.69495	2.02e-08	0.3323	0.017	0.0024	0.015	0.0031	1.132e-06	0.0176	0.0037	2.401e-06	-0.541782	0.587969	not_sig	0.6525	not_sig
logTG	1	39312160	A	G	rs59703905	7.90199	1.25e-08	0.8016	-0.011	0.0016	-0.0074	0.0021	0.0005305	-0.0162	0.0024	2.756e-11	2.77567	0.00550873	not_sig	0.0005113	not_sig
HDL	1	39438889	T	C	rs4660446	11.6457	2.26e-12	0.5963	-0.012	0.0014	-0.0086	0.0018	1.822e-06	-0.0154	0.0021	9.167e-14	2.4788	0.0131827	not_sig	0.02076	not_sig
TC	1	39451488	A	G	rs4329504	9.75294	1.77e-10	0.3897	-0.01	0.0013	-0.0087	0.0017	3.257e-07	-0.0125	0.0019	1.956e-11	1.50193	0.133116	not_sig	0.06818	not_sig
HDL	1	40035928	T	G	rs3768321	134.802	1.58e-135	0.8175	0.0441	0.0017	0.0431	0.0022	3.766e-87	0.0475	0.0024	6.909e-88	-1.36267	0.172986	not_sig	0.2946	not_sig
logTG	1	40035928	T	G	rs3768321	29.6563	2.21e-30	0.8165	-0.021	0.0017	-0.0203	0.0022	3.75e-20	-0.0239	0.0024	3.878e-23	1.11227	0.266023	not_sig	0.3696	not_sig
TC	1	45494828	C	G	rs7514998	11.1264	7.48e-12	0.706	0.0093	0.0013	0.0107	0.0017	3.598e-10	0.0088	0.0019	4.403e-06	0.750963	0.452675	not_sig	0.3612	not_sig
LDL	1	45810865	A	G	rs17853159	13.5603	2.75e-14	0.9246	0.0217	0.0025	0.0196	0.0033	2.587e-09	0.0243	0.0037	6.196e-11	-0.954754	0.339702	not_sig	0.2393	not_sig
nonHDL	1	49204135	A	G	rs143064733	8.36488	4.32e-09	0.9979	0.1267	0.0196	0.1121	0.0262	1.911e-05	0.1456	0.0295	7.973e-07	-0.852691	0.393831	not_sig	0.892	not_sig
LDL	1	49263479	A	G	rs547856250	11.1003	7.94e-12	0.9978	0.1356	0.0192	0.1391	0.0259	8.13e-08	0.1408	0.0284	7.02e-07	-0.0445447	0.96447	not_sig	0.1674	not_sig
logTG	1	51209148	T	C	rs79090772	20.7794	1.66e-21	0.0944	-0.023	0.0022	-0.0253	0.0028	1.929e-19	-0.0236	0.0032	1.104e-13	-0.402157	0.687568	not_sig	0.8611	not_sig
LDL	1	52262405	A	G	rs570553136	14.2577	5.53e-15	0.0026	-0.168	0.0186	-0.1506	0.0251	1.908e-09	-0.1935	0.0274	1.791e-12	1.16276	0.244927	not_sig	0.1508	not_sig
nonHDL	1	52262405	A	G	rs570553136	11.9353	1.16e-12	0.0026	-0.159	0.0191	-0.1578	0.0306	2.409e-07	-0.1827	0.0285	1.455e-10	0.598011	0.549832	not_sig	0.2519	not_sig
TC	1	52262405	A	G	rs570553136	11.7102	1.95e-12	0.0026	-0.157	0.0183	-0.1485	0.0248	2.225e-09	-0.1704	0.0271	3.165e-10	0.600752	0.548005	not_sig	0.2505	not_sig
LDL	1	54246772	T	C	rs191875604	28.2162	6.08e-29	0.0024	-0.189	0.0167	-0.1676	0.0218	1.429e-14	-0.2252	0.0257	2.117e-18	1.72127	0.0852026	not_sig	0.9891	not_sig
nonHDL	1	54246772	T	C	rs191875604	19.9867	1.03e-20	0.0024	-0.183	0.0183	-0.1648	0.0231	9.144e-13	-0.2046	0.0268	2.135e-14	1.12966	0.25862	not_sig	0.4453	not_sig
TC	1	54246772	T	C	rs191875604	18.9494	1.12e-19	0.0024	-0.165	0.0165	-0.1444	0.0215	1.886e-11	-0.2006	0.0254	3.104e-15	1.70168	0.088815	not_sig	0.8036	not_sig
LDL	1	54824117	A	G	rs146568567	62.4702	3.39e-63	0.995	0.1162	0.0102	0.1201	0.0133	2.01e-19	0.1013	0.015	1.268e-11	0.944467	0.344931	not_sig	0.8056	not_sig
nonHDL	1	54824117	A	G	rs146568567	42.945	1.14e-43	0.9947	0.1093	0.0112	0.1173	0.0152	1.229e-14	0.087	0.0157	3.228e-08	1.39252	0.163764	not_sig	0.6398	not_sig
logTG	1	54890956	T	G	rs1883783	17.4626	3.45e-18	0.6	0.0115	0.0013	0.0094	0.0017	2.175e-08	0.0147	0.0019	7.182e-15	-2.09109	0.0365201	not_sig	0.1656	not_sig
LDL	1	55505647	T	G	rs11591147	1363.47	0	0.9841	0.4337	0.0053	0.4373	0.0069	0	0.4477	0.0079	0	-0.99856	0.318008	not_sig	0.1529	not_sig
nonHDL	1	55505647	T	G	rs11591147	874.114	0	0.984	0.4116	0.0063	0.4241	0.0091	0	0.4148	0.0085	0	0.750049	0.453225	not_sig	0.4656	not_sig
TC	1	55505647	T	G	rs11591147	1069.83	0	0.9842	0.3773	0.0052	0.3718	0.0067	0	0.3996	0.0076	0	-2.76491	0.00569382	not_sig	0.6051	not_sig
nonHDL	1	56105434	C	G	rs150103689	68.4841	3.28e-69	0.0018	-0.366	0.0201	-0.3522	0.0318	1.938e-28	-0.3446	0.0297	3.333e-31	-0.175411	0.860757	not_sig	0.2013	not_sig
LDL	1	56840574	A	C	rs186538116	68.9699	1.07e-69	0.0021	-0.361	0.0191	-0.3915	0.0254	1.47e-53	-0.3327	0.029	1.968e-30	-1.53611	0.124511	not_sig	0.6498	not_sig
nonHDL	1	56840574	A	C	rs186538116	54.3257	4.72e-55	0.0021	-0.327	0.0198	-0.3282	0.0317	4.551e-25	-0.2978	0.0305	1.472e-22	-0.694028	0.487664	not_sig	0.8727	not_sig
TC	1	56840574	A	C	rs186538116	49.0988	7.97e-50	0.002	-0.307	0.0188	-0.3379	0.025	1.233e-41	-0.2808	0.0287	1.189e-22	-1.51168	0.130616	not_sig	0.5059	not_sig
HDL	1	56983585	A	G	rs61772595	9.90598	1.24e-10	0.8789	0.0151	0.002	0.0181	0.0026	5.67e-12	0.012	0.0029	4.497e-05	1.57914	0.114304	not_sig	0.03651	not_sig
nonHDL	1	57851746	A	G	rs115947018	11.6641	2.17e-12	0.9796	0.0213	0.0057	0.0363	0.0083	1.172e-05	0.0107	0.0076	0.1608	2.2845	0.0223421	not_sig	0.06753	not_sig
LDL	1	57872099	T	C	rs185172024	15.5314	2.94e-16	0.0019	-0.141	0.0182	-0.1261	0.0233	5.886e-08	-0.1664	0.0285	5.348e-09	1.10244	0.27027	not_sig	0.04258	not_sig
TC	1	57872099	T	C	rs185172024	11.4688	3.4e-12	0.0018	-0.119	0.0178	-0.0911	0.0229	7.088e-05	-0.1656	0.0279	2.952e-09	2.07966	0.0375569	not_sig	0.02487	not_sig
logTG	1	61684630	A	G	rs72929847	14.1557	6.99e-15	0.9143	0.021	0.0024	0.0253	0.0031	1.222e-16	0.0174	0.0035	5.859e-07	1.69962	0.0892021	not_sig	0.01191	not_sig
nonHDL	1	61684630	A	G	rs72929847	9.85306	1.4e-10	0.9184	0.021	0.0029	0.0238	0.0043	2.451e-08	0.0176	0.0038	3.878e-06	1.08503	0.277907	not_sig	0.2883	not_sig
TC	1	61692655	T	C	rs17121833	9.13137	7.39e-10	0.0742	-0.018	0.0024	-0.0218	0.0031	2.301e-12	-0.0123	0.0035	0.0004522	-2.04746	0.0406125	not_sig	0.1262	not_sig
LDL	1	61865627	T	C	rs2207794	8.36258	4.34e-09	0.7353	0.0098	0.0015	0.0093	0.0019	1.229e-06	0.0113	0.0022	2.604e-07	-0.692904	0.48837	not_sig	0.7393	not_sig
LDL	1	62920008	A	G	rs636523	190.017	9.61e-191	0.344	-0.041	0.0013	-0.0364	0.0018	6.99e-96	-0.0499	0.002	3.09e-140	5.05303	4.34848e-07	sig	0.01078	not_sig
logTG	1	62920008	A	G	rs636523	598.137	0	0.3437	-0.073	0.0013	-0.0787	0.0017	0	-0.0685	0.0019	1.22e-271	-4.02436	5.71305e-05	sig	0.0001637	not_sig
nonHDL	1	62920008	A	G	rs636523	323.13	0	0.3335	-0.063	0.0016	-0.0639	0.0023	3.73e-173	-0.0647	0.0021	7.48e-209	0.257963	0.796435	not_sig	0.9735	not_sig
HDL	1	63050598	T	G	rs3850634	20.4104	3.89e-21	0.334	-0.013	0.0013	-0.0098	0.0017	7.886e-09	-0.0173	0.0019	4.339e-19	2.96611	0.00301591	not_sig	8.569e-05	sig
TC	1	63107526	T	C	rs995000	518.919	0	0.6676	0.0647	0.0013	0.0615	0.0016	2.99e-308	0.0711	0.0018	0	-4.01677	5.90022e-05	sig	0.00923	not_sig
logTG	1	63433116	A	G	rs772075075	31.2738	5.32e-32	0.9988	0.3593	0.0285	0.399	0.0396	7.805e-24	0.3104	0.037	4.977e-17	1.6445	0.100074	not_sig	0.1114	not_sig
nonHDL	1	63433116	A	G	rs772075075	18.3966	4.01e-19	0.9987	0.2823	0.029	0.3188	0.041	7.576e-15	0.2356	0.0384	8.518e-10	1.48745	0.136896	not_sig	0.1308	not_sig
LDL	1	63679932	A	C	rs574313788	10.157	6.97e-11	0.0003	-0.423	0.0602	-0.3618	0.0872	3.35e-05	-0.3825	0.0789	1.255e-06	0.177282	0.859287	not_sig	0.7886	not_sig
TC	1	63679932	A	C	rs574313788	19.341	4.56e-20	0.0003	-0.554	0.0573	-0.4822	0.0863	2.285e-08	-0.4819	0.0752	1.472e-10	-0.0026409	0.997893	not_sig	0.7595	not_sig
logTG	1	64576995	T	C	rs530208504	8.19261	6.42e-09	0.9982	0.0775	0.0218	0.1266	0.0302	2.801e-05	0.0719	0.0286	0.01193	1.32291	0.185866	not_sig	0.3071	not_sig
HDL	1	66098653	T	C	rs1938498	11.8602	1.38e-12	0.4145	0.0108	0.0013	0.007	0.0016	2.171e-05	0.0152	0.0019	8.333e-16	-3.32831	0.000873753	not_sig	0.01299	not_sig
LDL	1	66130398	A	G	rs4655772	7.31414	4.85e-08	0.5578	0.008	0.0013	0.0074	0.0017	9.919e-06	0.0094	0.0019	1.041e-06	-0.790058	0.429494	not_sig	0.3167	not_sig
TC	1	66133443	A	T	rs11208700	12.547	2.84e-13	0.5625	0.0102	0.0012	0.0084	0.0016	1.843e-07	0.0136	0.0018	5.75e-14	-2.17575	0.0295741	not_sig	0.03974	not_sig
logTG	1	71397835	A	G	rs583691	7.98846	1.03e-08	0.5398	-0.009	0.0013	-0.0078	0.0017	3.145e-06	-0.0108	0.0019	1.089e-08	1.18364	0.236557	not_sig	0.2611	not_sig
HDL	1	71428732	A	C	rs657262	12.2633	5.45e-13	0.6282	0.0111	0.0013	0.0091	0.0016	2.79e-08	0.0131	0.0019	2.353e-12	-1.62356	0.104469	not_sig	0.1579	not_sig
HDL	1	72754788	T	C	rs2613496	11.7903	1.62e-12	0.804	-0.013	0.0016	-0.0135	0.0021	2.912e-10	-0.0135	0.0024	3.613e-08	0	1	not_sig	0.3807	not_sig
logTG	1	72835410	T	C	rs2613505	10.4445	3.59e-11	0.1811	-0.013	0.0017	-0.0135	0.0022	6.402e-10	-0.0128	0.0024	1.746e-07	-0.216274	0.828774	not_sig	0.6863	not_sig
nonHDL	1	78070458	T	C	rs9787306	7.33709	4.6e-08	0.768	0.0095	0.0018	0.0101	0.0026	9.395e-05	0.0092	0.0024	0.0001297	0.255444	0.79838	not_sig	0.7368	not_sig
HDL	1	85721911	T	C	rs11161570	7.85363	1.4e-08	0.5124	-0.008	0.0012	-0.0077	0.0016	1.967e-06	-0.0074	0.0018	5.387e-05	-0.125599	0.900049	not_sig	0.7728	not_sig
logTG	1	91533297	A	G	rs165316	11.9916	1.02e-12	0.1931	-0.013	0.0016	-0.0137	0.002	1.679e-11	-0.0111	0.0023	1.493e-06	-0.858044	0.390868	not_sig	0.5082	not_sig
nonHDL	1	91533297	A	G	rs165316	11.1406	7.23e-12	0.1932	-0.013	0.0019	-0.0076	0.0027	0.004134	-0.0166	0.0025	1.359e-11	2.45634	0.014036	not_sig	0.02546	not_sig
TC	1	91533297	A	G	rs165316	17.7175	1.92e-18	0.1937	-0.014	0.0015	-0.0102	0.0019	1.235e-07	-0.0191	0.0022	7.863e-19	3.08509	0.00203488	not_sig	0.001245	not_sig
nonHDL	1	92946479	A	G	rs11164605	26.9722	1.07e-27	0.1974	-0.023	0.002	-0.0235	0.0029	5.115e-16	-0.0234	0.0026	5.192e-19	-0.0257844	0.979429	not_sig	0.6891	not_sig
LDL	1	92971951	T	C	rs2391159	38.9418	1.14e-39	0.8039	0.0234	0.0016	0.023	0.0021	5.578e-27	0.0238	0.0024	7.51e-23	-0.252643	0.800544	not_sig	0.6698	not_sig
TC	1	93130268	T	C	rs7530780	43.5535	2.8e-44	0.3592	-0.019	0.0013	-0.0168	0.0017	1.569e-23	-0.0223	0.0019	7.101e-32	2.17384	0.0297171	not_sig	0.09196	not_sig
logTG	1	93850283	A	C	rs12133907	13.6551	2.21e-14	0.4127	-0.011	0.0013	-0.0121	0.0017	4.216e-13	-0.0105	0.0019	3.226e-08	-0.631272	0.527863	not_sig	0.5398	not_sig
HDL	1	93860625	A	G	rs12406245	72.642	2.28e-73	0.3896	0.0257	0.0013	0.0245	0.0017	1.246e-48	0.0283	0.0019	2.217e-50	-1.50283	0.132883	not_sig	0.3847	not_sig
logTG	1	98395881	T	G	rs4378243	11.2178	6.06e-12	0.1767	0.0133	0.0017	0.0096	0.0022	9.996e-06	0.0188	0.0025	2.301e-14	-2.77888	0.00545461	not_sig	0.02402	not_sig
nonHDL	1	107551018	CA	C	rs397981117	8.54373	2.86e-09	0.6728	-0.012	0.0017	-0.0073	0.0024	0.002459	-0.0151	0.0023	2.159e-11	2.35653	0.0184466	not_sig	0.03702	not_sig
LDL	1	107607037	T	G	rs1977658	14.634	2.32e-15	0.6805	-0.013	0.0015	-0.0126	0.0019	1.68e-11	-0.0161	0.0022	3.574e-13	1.21258	0.225289	not_sig	0.03627	not_sig
LDL	1	109310728	A	G	rs115292790	18.6001	2.51e-19	0.9868	0.0585	0.0059	0.0802	0.0078	7.836e-25	0.0393	0.0087	5.655e-06	3.5253	0.000423009	not_sig	0.002612	not_sig
TC	1	109310728	A	G	rs115292790	10.4413	3.62e-11	0.9869	0.0435	0.0058	0.0609	0.0076	1.309e-15	0.0291	0.0083	0.0004474	2.84744	0.00440729	not_sig	0.01998	not_sig
logTG	1	109817192	A	G	rs7528419	9.73289	1.85e-10	0.2212	-0.012	0.0015	-0.0107	0.0019	4.008e-08	-0.0137	0.0022	8.544e-10	1.03809	0.299229	not_sig	0.3169	not_sig
HDL	1	109817590	T	G	rs12740374	96.8786	1.32e-97	0.7805	-0.034	0.0015	-0.036	0.002	2.842e-75	-0.0327	0.0023	3.232e-47	-1.09163	0.274995	not_sig	0.3729	not_sig
LDL	1	109817590	T	G	rs12740374	2030.86	0	0.7805	0.1514	0.0015	0.1602	0.002	0	0.1465	0.0023	0	4.52676	5.98952e-06	sig	4.862e-07	sig
nonHDL	1	109817590	T	G	rs12740374	1188.38	0	0.7828	0.1393	0.0018	0.1567	0.0027	0	0.1324	0.0025	0	6.63212	3.30893e-11	sig	8.126e-10	sig
TC	1	109817590	T	G	rs12740374	1496.7	0	0.7805	0.127	0.0015	0.1354	0.0019	0	0.1227	0.0022	0	4.40232	1.07097e-05	sig	5.286e-07	sig
LDL	1	110326545	A	G	rs140266316	18.2212	6.01e-19	0.9839	0.0591	0.0059	0.0748	0.0078	8.389e-22	0.0497	0.0084	3.045e-09	2.20532	0.0274314	not_sig	0.1182	not_sig
nonHDL	1	110326545	A	G	rs140266316	10.5478	2.83e-11	0.9837	0.0522	0.0067	0.0704	0.0101	2.619e-12	0.0433	0.0089	1.257e-06	2.02168	0.0432094	not_sig	0.01399	not_sig
TC	1	110326545	A	G	rs140266316	10.0712	8.49e-11	0.9839	0.0442	0.0057	0.0592	0.0076	5.268e-15	0.0362	0.008	6.068e-06	2.10046	0.0356887	not_sig	0.1951	not_sig
HDL	1	110470764	A	G	rs333947	46.2801	5.25e-47	0.8247	0.0278	0.0017	0.0256	0.0023	2.268e-28	0.0317	0.0025	9.166e-36	-1.81059	0.0702047	not_sig	0.6306	not_sig
TC	1	114489689	T	C	rs1503832	7.42711	3.74e-08	0.272	-0.009	0.0013	-0.0063	0.0017	0.0002314	-0.0123	0.0019	1.732e-10	2.37146	0.0177178	not_sig	0.1541	not_sig
TC	1	118172538	A	G	rs6696923	8.3918	4.06e-09	0.3648	0.0086	0.0013	0.0071	0.0017	1.733e-05	0.0113	0.0018	9.231e-10	-1.70945	0.0873678	not_sig	0.163	not_sig
HDL	1	120484718	T	C	rs186147970	8.07623	8.39e-09	0.0045	0.0889	0.0129	0.1006	0.0174	7.323e-09	0.0735	0.018	4.495e-05	1.0915	0.275055	not_sig	0.7118	not_sig
HDL	1	145472741	A	C	rs181473381	24.0204	9.54e-25	0.996	-0.144	0.0128	-0.1345	0.0165	3.071e-16	-0.1488	0.0191	6.652e-15	0.571232	0.567842	not_sig	0.6553	not_sig
TC	1	145472741	A	C	rs181473381	13.3844	4.13e-14	0.996	-0.104	0.0124	-0.0994	0.016	5.229e-10	-0.1098	0.0184	2.396e-09	0.429779	0.667356	not_sig	0.8111	not_sig
logTG	1	149899389	A	G	rs45548131	19.9169	1.21e-20	0.9266	0.0253	0.0025	0.0279	0.0033	1.609e-17	0.0221	0.0037	1.945e-09	1.17676	0.23929	not_sig	0.2313	not_sig
HDL	1	149992277	T	C	rs192434510	17.8988	1.26e-18	0.0845	0.0244	0.0024	0.0283	0.0031	2.236e-19	0.0213	0.0036	2.238e-09	1.48558	0.137389	not_sig	0.1838	not_sig
HDL	1	150842696	T	C	rs72992015	36.4318	3.7e-37	0.8066	-0.022	0.0016	-0.0246	0.0021	2.589e-32	-0.0197	0.0023	2.486e-17	-1.58636	0.112659	not_sig	0.1997	not_sig
LDL	1	150958836	A	G	rs267733	21.5728	2.67e-22	0.1476	-0.02	0.0018	-0.0175	0.0024	1.199e-13	-0.0228	0.0027	2.341e-17	1.47759	0.139518	not_sig	0.4681	not_sig
nonHDL	1	150958836	A	G	rs267733	14.2389	5.77e-15	0.1488	-0.02	0.0022	-0.0158	0.0032	6.764e-07	-0.0211	0.0029	3.326e-13	1.2325	0.217761	not_sig	0.1071	not_sig
TC	1	151064116	A	G	rs61819215	9.89518	1.27e-10	0.0657	-0.018	0.0025	-0.0156	0.0032	1.091e-06	-0.0204	0.0036	1.545e-08	1.00419	0.315286	not_sig	0.7104	not_sig
LDL	1	151658543	A	G	rs184980867	13.1726	6.72e-14	0.9966	0.1125	0.0132	0.0956	0.0178	8.234e-08	0.1319	0.0184	7.817e-13	-1.42809	0.153265	not_sig	0.09393	not_sig
TC	1	154243457	A	T	rs12354278	7.48279	3.29e-08	0.1211	0.0126	0.0019	0.0111	0.0025	7.405e-06	0.0155	0.0028	2.551e-08	-1.18119	0.237529	not_sig	0.4663	not_sig
logTG	1	154251626	A	G	rs12750321	17.857	1.39e-18	0.2947	-0.014	0.0014	-0.0123	0.0019	3.737e-11	-0.0166	0.0021	1.405e-15	1.52735	0.126675	not_sig	0.4517	not_sig
nonHDL	1	154251626	A	G	rs12750321	7.43697	3.66e-08	0.3099	-0.011	0.0016	-0.0124	0.0023	9.383e-08	-0.0111	0.0022	3.955e-07	-0.410202	0.681658	not_sig	0.4262	not_sig
HDL	1	154555733	A	T	rs9616	7.6313	2.34e-08	0.2825	0.0095	0.0014	0.0044	0.0019	0.01626	0.016	0.0021	7.496e-15	-4.13007	3.62645e-05	sig	3.949e-05	sig
logTG	1	155033334	A	G	rs12743272	8.03947	9.13e-09	0.8718	-0.013	0.0019	-0.0125	0.0025	4.474e-07	-0.015	0.0028	1.191e-07	0.669942	0.502895	not_sig	0.5156	not_sig
LDL	1	155106054	A	G	rs4390169	14.0655	8.6e-15	0.4817	-0.011	0.0013	-0.0103	0.0017	6.821e-10	-0.0129	0.0019	1.205e-11	1.02708	0.304385	not_sig	0.6277	not_sig
TC	1	155123837	C	G	rs6676150	11.3763	4.2e-12	0.6391	0.0092	0.0013	0.0096	0.0017	6.642e-09	0.0088	0.0019	2.341e-06	0.316195	0.751854	not_sig	0.4463	not_sig
nonHDL	1	155178782	A	T	rs760077	9.55493	2.79e-10	0.6264	0.0082	0.0016	0.0067	0.0022	0.002963	0.0108	0.0021	2.158e-07	-1.35385	0.175783	not_sig	0.09937	not_sig
HDL	1	156705822	T	C	rs12161427	10.4896	3.24e-11	0.6885	-0.011	0.0014	-0.0096	0.0018	4.204e-08	-0.0134	0.002	1.962e-11	1.42397	0.154456	not_sig	0.2511	not_sig
LDL	1	158586966	A	T	rs2022003	12.0448	9.02e-13	0.2928	0.0106	0.0014	0.0108	0.0018	1.567e-09	0.0104	0.002	3.509e-07	0.14972	0.880986	not_sig	0.224	not_sig
nonHDL	1	158586966	A	T	rs2022003	11.5468	2.84e-12	0.3013	0.0124	0.0016	0.0135	0.0023	3.178e-09	0.0116	0.0021	4.233e-08	0.612662	0.5401	not_sig	0.3695	not_sig
TC	1	158607935	T	G	rs857725	15.037	9.18e-16	0.2766	0.0122	0.0014	0.0119	0.0018	4.184e-11	0.0127	0.002	2.623e-10	-0.299602	0.764481	not_sig	0.3169	not_sig
HDL	1	161078909	T	C	rs4656984	9.30417	4.96e-10	0.6333	0.0105	0.0014	0.0117	0.0018	1.132e-10	0.0092	0.002	5.178e-06	0.936819	0.348851	not_sig	0.824	not_sig
LDL	1	161531340	A	G	rs115383270	9.03197	9.29e-10	0.9288	-0.019	0.0027	-0.0154	0.0034	7.087e-06	-0.0235	0.004	4.456e-09	1.55385	0.12022	not_sig	0.1518	not_sig
TC	1	161531340	A	G	rs115383270	17.0154	9.65e-18	0.9288	-0.025	0.0026	-0.0194	0.0033	6.989e-09	-0.032	0.0038	6.162e-17	2.52268	0.0116464	not_sig	0.0163	not_sig
HDL	1	161614490	T	G	rs1771582	8.18593	6.52e-09	0.5857	0.01	0.0015	0.01	0.0018	7.156e-08	0.0125	0.0023	9.272e-08	-0.862907	0.388188	not_sig	0.8989	not_sig
nonHDL	1	172357433	T	C	rs12404665	10.087	8.18e-11	0.5779	-0.011	0.0015	-0.0085	0.0022	0.0001386	-0.0134	0.0021	8.223e-11	1.61802	0.105658	not_sig	0.2637	not_sig
HDL	1	172361977	T	G	rs9425300	12.5086	3.1e-13	0.5663	0.0113	0.0013	0.0099	0.0017	3.692e-09	0.0139	0.0019	2.502e-13	-1.58193	0.113666	not_sig	0.2863	not_sig
logTG	1	172361977	T	G	rs9425300	20.5005	3.16e-21	0.5631	-0.013	0.0013	-0.0102	0.0017	9.383e-10	-0.0163	0.0019	8.536e-18	2.40672	0.0160963	not_sig	0.02156	not_sig
HDL	1	174168805	T	G	rs4442420	7.95798	1.1e-08	0.6056	0.0094	0.0013	0.0077	0.0017	6.4e-06	0.0113	0.0019	3.541e-09	-1.42373	0.154524	not_sig	0.456	not_sig
nonHDL	1	174538958	C	G	rs7414200	8.32294	4.75e-09	0.2486	0.0122	0.0018	0.0096	0.0026	0.0001933	0.0143	0.0024	1.41e-09	-1.33398	0.182209	not_sig	0.3322	not_sig
HDL	1	177885762	A	G	rs630372	10.0628	8.65e-11	0.7621	0.0117	0.0015	0.0074	0.0019	0.0001184	0.0161	0.0022	1.306e-13	-3.01757	0.0025481	not_sig	0.07014	not_sig
LDL	1	177938437	A	G	rs6682862	11.054	8.83e-12	0.791	0.0121	0.0016	0.0123	0.0021	7.16e-09	0.0129	0.0024	7.583e-08	-0.189482	0.849715	not_sig	0.5957	not_sig
TC	1	177938437	A	G	rs6682862	7.50843	3.1e-08	0.7935	0.0092	0.0016	0.009	0.0021	1.294e-05	0.0103	0.0023	9.333e-06	-0.420616	0.674035	not_sig	0.9003	not_sig
HDL	1	178533832	T	G	rs4077194	40.3554	4.41e-41	0.4977	0.0183	0.0012	0.0178	0.0016	6.349e-29	0.0203	0.0018	1.181e-29	-1.04666	0.295256	not_sig	0.3522	not_sig
HDL	1	182150978	A	C	rs1689797	65.0175	9.6e-66	0.6866	0.0242	0.0013	0.0261	0.0017	1.984e-52	0.0239	0.0019	5.584e-35	0.870059	0.384268	not_sig	0.2404	not_sig
LDL	1	182165484	A	G	rs1689801	17.6339	2.32e-18	0.6863	-0.013	0.0013	-0.0125	0.0018	1.156e-12	-0.0148	0.002	1.405e-13	0.860887	0.3893	not_sig	0.65	not_sig
nonHDL	1	182165484	A	G	rs1689801	15.4603	3.46e-16	0.6877	-0.015	0.0016	-0.0128	0.0023	1.338e-08	-0.0155	0.0021	1.599e-13	0.870625	0.383959	not_sig	0.3042	not_sig
LDL	1	183065406	A	G	rs7525917	15.9652	1.08e-16	0.5635	0.0115	0.0013	0.0129	0.0017	8.373e-15	0.0106	0.0019	3.049e-08	0.908567	0.363579	not_sig	0.2017	not_sig
TC	1	183112041	C	G	rs3359	18.1616	6.89e-19	0.4354	-0.012	0.0012	-0.0117	0.0015	3.661e-14	-0.0128	0.0017	1.844e-13	0.488908	0.624907	not_sig	0.9073	not_sig
nonHDL	1	183115018	T	C	rs10911263	10.5921	2.56e-11	0.4355	-0.011	0.0015	-0.0125	0.0022	6.315e-09	-0.0089	0.002	8.883e-06	-1.21599	0.22399	not_sig	0.3237	not_sig
HDL	1	184035116	A	G	rs1952256	7.57024	2.69e-08	0.3487	-0.008	0.0013	-0.0085	0.0017	4.128e-07	-0.0074	0.0019	0.0001044	-0.43503	0.663541	not_sig	0.952	not_sig
logTG	1	184865132	A	T	rs115276619	15.3126	4.87e-16	0.9847	0.0502	0.0055	0.0527	0.0073	5.734e-13	0.0496	0.008	4.938e-10	0.287932	0.773399	not_sig	0.6296	not_sig
LDL	1	197129981	T	C	rs12137359	7.87317	1.34e-08	0.7796	-0.011	0.0017	-0.0084	0.0022	0.000133	-0.0146	0.0025	5.039e-09	1.87502	0.0607902	not_sig	0.2292	not_sig
TC	1	197159347	A	G	rs10922179	9.52815	2.96e-10	0.7544	-0.012	0.0016	-0.0098	0.002	1.17e-06	-0.014	0.0023	5.81e-10	1.38852	0.16498	not_sig	0.4187	not_sig
nonHDL	1	198990494	A	G	rs17625587	7.97036	1.07e-08	0.7447	0.0101	0.0017	0.0097	0.0024	5.464e-05	0.0109	0.0023	1.453e-06	-0.362543	0.716946	not_sig	0.3692	not_sig
LDL	1	199010721	T	C	rs1434282	8.58944	2.57e-09	0.2685	-0.01	0.0014	-0.0089	0.0019	2.684e-06	-0.0115	0.0021	5.301e-08	0.924646	0.35515	not_sig	0.3897	not_sig
TC	1	199010721	T	C	rs1434282	9.58602	2.59e-10	0.2664	-0.009	0.0014	-0.0074	0.0018	2.651e-05	-0.0105	0.002	7.949e-08	1.16096	0.245659	not_sig	0.2233	not_sig
HDL	1	200049302	A	T	rs6658424	8.12712	7.46e-09	0.7206	0.0092	0.0014	0.0096	0.0018	6.827e-08	0.0102	0.002	4.388e-07	-0.224837	0.822106	not_sig	0.5245	not_sig
logTG	1	202184600	T	C	rs6686987	7.89963	1.26e-08	0.6205	0.0091	0.0013	0.0085	0.0017	3.516e-07	0.0099	0.0019	1.681e-07	-0.552363	0.5807	not_sig	0.7974	not_sig
HDL	1	202197659	T	C	rs12143329	10.3971	4.01e-11	0.6254	-0.01	0.0013	-0.0105	0.0017	3.459e-10	-0.0074	0.0019	0.0001003	-1.22599	0.220201	not_sig	0.2372	not_sig
TC	1	203255493	A	T	rs2486942	7.36119	4.35e-08	0.4207	-0.008	0.0012	-0.0068	0.0016	1.328e-05	-0.0086	0.0017	7.062e-07	0.776981	0.43717	not_sig	0.3565	not_sig
logTG	1	203517292	A	G	rs2821226	16.1797	6.61e-17	0.5263	-0.013	0.0014	-0.0117	0.0018	4.771e-11	-0.0164	0.0021	1.973e-15	1.70925	0.0874044	not_sig	0.003506	not_sig
HDL	1	203518873	A	C	rs13303359	11.5601	2.75e-12	0.5145	0.0118	0.0014	0.0095	0.0018	8.86e-08	0.0135	0.002	3.326e-11	-1.49891	0.133897	not_sig	0.01732	not_sig
logTG	1	205070573	A	G	rs11240358	18.7173	1.92e-19	0.5884	-0.011	0.0013	-0.0109	0.0017	1.246e-10	-0.0134	0.0019	5.051e-12	0.986363	0.323955	not_sig	0.3406	not_sig
HDL	1	205099959	A	C	rs3862948	13.5672	2.71e-14	0.7405	0.0127	0.0014	0.0119	0.0019	2.206e-10	0.014	0.0021	5.186e-11	-0.747686	0.45465	not_sig	0.3274	not_sig
nonHDL	1	205114873	C	G	rs12048743	9.43514	3.67e-10	0.4769	0.0101	0.0015	0.0096	0.0022	1.81e-05	0.0107	0.0021	1.972e-07	-0.363229	0.716434	not_sig	0.6864	not_sig
HDL	1	205677148	A	G	rs3747973	25.271	5.36e-26	0.5581	0.0149	0.0013	0.015	0.0016	3.934e-20	0.0153	0.0018	1.562e-16	-0.125599	0.900049	not_sig	0.8679	not_sig
HDL	1	209849714	T	TA	rs397982763	7.78605	1.64e-08	0.1631	0.0175	0.0024	0.0163	0.0031	9.806e-08	0.017	0.0035	1.075e-06	-0.150956	0.88001	not_sig	0.7651	not_sig
HDL	1	212537553	A	G	rs3767861	9.2753	5.31e-10	0.6379	-0.01	0.0013	-0.0099	0.0017	8.637e-09	-0.0116	0.0019	2.039e-09	0.672319	0.501381	not_sig	0.368	not_sig
HDL	1	219664627	A	G	rs59770119	28.6077	2.47e-29	0.4628	0.0159	0.0013	0.017	0.0016	5.503e-25	0.015	0.0019	5.902e-16	0.811782	0.416917	not_sig	0.5389	not_sig
nonHDL	1	219673705	A	G	rs2820468	8.93357	1.17e-09	0.6623	0.0099	0.0016	0.0086	0.0022	0.0001082	0.0112	0.0021	9.233e-08	-0.858542	0.390593	not_sig	0.1512	not_sig
logTG	1	219734960	A	C	rs2820441	40.9361	1.16e-41	0.3083	-0.019	0.0014	-0.019	0.0018	1.197e-26	-0.0183	0.002	7.197e-20	-0.261688	0.793562	not_sig	0.9818	not_sig
HDL	1	220970028	A	G	rs2642438	76.0582	8.75e-77	0.7232	0.028	0.0014	0.0285	0.0018	2.354e-55	0.0291	0.0021	5.356e-45	-0.218717	0.82687	not_sig	0.6408	not_sig
LDL	1	220970028	A	G	rs2642438	80.8545	1.4e-81	0.7212	0.0286	0.0014	0.0267	0.0019	7.091e-47	0.0315	0.0021	5.097e-50	-1.70704	0.0878148	not_sig	0.458	not_sig
logTG	1	220970028	A	G	rs2642438	24.3417	4.55e-25	0.7214	-0.016	0.0014	-0.0135	0.0018	1.671e-13	-0.0181	0.0021	4.053e-18	1.67288	0.0943501	not_sig	0.2823	not_sig
nonHDL	1	220970028	A	G	rs2642438	34.3539	4.43e-35	0.7203	0.0223	0.0017	0.0236	0.0024	7.63e-23	0.0221	0.0022	3.001e-23	0.462692	0.643585	not_sig	0.7856	not_sig
TC	1	220970028	A	G	rs2642438	91.6355	2.31e-92	0.724	0.0294	0.0014	0.0263	0.0018	7.831e-51	0.0342	0.002	5e-68	-2.95857	0.00309071	not_sig	0.1322	not_sig
HDL	1	224544746	A	G	rs56105022	11.0401	9.12e-12	0.9663	0.0304	0.0038	0.0323	0.005	1.132e-10	0.0292	0.0057	2.752e-07	0.41223	0.680171	not_sig	0.6832	not_sig
LDL	1	224545410	T	C	rs11803981	9.84783	1.42e-10	0.2485	-0.011	0.0016	-0.0115	0.002	9.514e-09	-0.0115	0.0023	5.11e-07	0	1	not_sig	0.7241	not_sig
TC	1	224549524	T	C	rs7519734	17.0767	8.38e-18	0.2488	-0.014	0.0015	-0.0133	0.0019	8.46e-12	-0.0154	0.0022	2.456e-12	0.727943	0.466648	not_sig	0.6435	not_sig
nonHDL	1	224646328	T	C	rs6663522	9.31018	4.9e-10	0.7707	0.0127	0.0019	0.0127	0.0027	3.518e-06	0.0133	0.0025	7.288e-08	-0.163756	0.869923	not_sig	0.639	not_sig
logTG	1	228056868	T	C	rs6690181	8.65506	2.21e-09	0.4336	-0.008	0.0014	-0.0084	0.0018	4.623e-06	-0.0077	0.0021	0.0003333	-0.254569	0.799056	not_sig	0.1108	not_sig
HDL	1	230294715	A	C	rs4846913	284.424	3.77e-285	0.4467	-0.048	0.0013	-0.0482	0.0017	5.86e-185	-0.0489	0.0019	2.72e-146	0.276837	0.781905	not_sig	0.0978	not_sig
logTG	1	230294715	A	C	rs4846913	224.277	5.29e-225	0.4397	0.0424	0.0013	0.0418	0.0017	1.17e-137	0.0434	0.0019	1.68e-114	-0.631272	0.527863	not_sig	0.8855	not_sig
nonHDL	1	230307222	T	G	rs4846923	21.8635	1.37e-22	0.6899	-0.015	0.0016	-0.0121	0.0023	1.646e-07	-0.0161	0.0022	1.452e-13	1.26216	0.206891	not_sig	0.6565	not_sig
HDL	1	230796872	CAT	C	rs145957520	7.65395	2.22e-08	0.0425	-0.025	0.0037	-0.0254	0.0047	6.611e-08	-0.0251	0.0056	6.991e-06	-0.0413711	0.967	not_sig	0.4967	not_sig
logTG	1	230823363	A	G	rs75054794	10.1296	7.42e-11	0.05	0.0224	0.0031	0.0203	0.004	3.544e-07	0.028	0.0045	5.981e-10	-1.28644	0.198291	not_sig	0.2438	not_sig
logTG	1	234848712	A	G	rs508293	8.16854	6.78e-09	0.4403	-0.009	0.0013	-0.0076	0.0017	9.844e-06	-0.01	0.0019	1.349e-07	0.946908	0.343686	not_sig	0.1154	not_sig
HDL	1	234852760	T	C	rs553427	28.7807	1.66e-29	0.4373	-0.016	0.0013	-0.0197	0.0017	2.925e-32	-0.011	0.0019	2.761e-09	-3.44069	0.000580235	not_sig	1.943e-05	sig
LDL	1	234853268	A	C	rs557933	185.541	2.88e-186	0.5604	0.0391	0.0013	0.04	0.0017	2.69e-122	0.0392	0.0019	2.63e-94	0.316023	0.751985	not_sig	0.3275	not_sig
TC	1	234853268	A	C	rs557933	227.256	5.55e-228	0.5653	0.0414	0.0012	0.0437	0.0016	4.49e-165	0.04	0.0018	9.4e-115	1.54813	0.121591	not_sig	0.01248	not_sig
nonHDL	1	234853406	A	G	rs558971	140.664	2.17e-141	0.5573	0.0395	0.0015	0.043	0.0021	3.1e-89	0.0382	0.002	1.513e-81	1.66227	0.0964582	not_sig	0.06187	not_sig
LDL	1	246892695	A	G	rs12121187	8.8618	1.37e-09	0.8844	-0.015	0.0021	-0.014	0.0027	1.765e-07	-0.0158	0.0031	4.143e-07	0.440965	0.659238	not_sig	0.4249	not_sig
HDL	2	239597	C	G	rs6710091	23.533	2.93e-24	0.3307	0.0154	0.0013	0.0141	0.0017	2.954e-16	0.0182	0.0019	7.189e-21	-1.62147	0.104916	not_sig	0.2726	not_sig
logTG	2	256116	T	G	rs62114538	11.2415	5.73e-12	0.6481	0.0107	0.0013	0.0095	0.0017	1.794e-08	0.0119	0.0019	4.994e-10	-0.946908	0.343686	not_sig	0.6075	not_sig
nonHDL	2	3636478	T	G	rs56236159	7.36936	4.27e-08	0.2532	0.0122	0.002	0.0119	0.0028	2.541e-05	0.0126	0.0027	4.056e-06	-0.180733	0.856577	not_sig	0.943	not_sig
logTG	2	3640142	T	C	rs6542680	17.3979	4e-18	0.2425	-0.016	0.0016	-0.0154	0.0021	8.939e-14	-0.0166	0.0024	2.337e-12	0.378501	0.705058	not_sig	0.8484	not_sig
TC	2	3640142	T	C	rs6542680	23.0452	9.01e-24	0.2671	0.0168	0.0015	0.0143	0.0019	1.122e-13	0.02	0.0022	3.723e-20	-1.97585	0.0481722	not_sig	0.1407	not_sig
HDL	2	3642361	T	C	rs3820897	36.1041	7.87e-37	0.7589	-0.022	0.0016	-0.0212	0.0021	6.327e-25	-0.0243	0.0024	1.621e-24	0.980109	0.327032	not_sig	0.5554	not_sig
LDL	2	3642361	T	C	rs3820897	20.4299	3.72e-21	0.7594	-0.016	0.0016	-0.0151	0.0021	2.164e-13	-0.0185	0.0024	1.07e-14	1.07373	0.282943	not_sig	0.3685	not_sig
LDL	2	8718961	A	G	rs11679703	8.85901	1.38e-09	0.7165	0.0104	0.0014	0.0117	0.0019	2.916e-10	0.0086	0.0021	4.117e-05	1.10246	0.270261	not_sig	0.6422	not_sig
TC	2	8723673	A	G	rs4669294	10.5283	2.96e-11	0.7056	0.0109	0.0014	0.0123	0.0018	4.803e-12	0.0082	0.002	2.751e-05	1.53546	0.124671	not_sig	0.2373	not_sig
LDL	2	16890382	C	G	rs798383	7.4953	3.2e-08	0.2172	-0.005	0.0018	-0.0082	0.0023	0.0002819	0.0002	0.0028	0.9281	-2.33449	0.01957	not_sig	0.2501	not_sig
LDL	2	17967586	A	G	rs750772	14.7433	1.81e-15	0.1466	-0.018	0.0019	-0.0162	0.0025	1.057e-10	-0.02	0.0029	7.608e-12	0.999511	0.317547	not_sig	0.7266	not_sig
nonHDL	2	17967586	A	G	rs750772	12.0216	9.51e-13	0.1232	-0.018	0.0023	-0.0188	0.0034	3.227e-08	-0.0164	0.0031	1.443e-07	-0.523846	0.600385	not_sig	0.187	not_sig
TC	2	17967586	A	G	rs750772	16.2233	5.98e-17	0.1442	-0.018	0.0019	-0.0174	0.0024	2.216e-13	-0.0185	0.0027	7.947e-12	0.306836	0.758968	not_sig	0.7184	not_sig
LDL	2	19693384	A	G	rs759257847	20.2785	5.27e-21	0.0002	0.5752	0.0916	0.3435	0.14	0.01414	0.7176	0.1203	2.471e-09	-2.04107	0.041244	not_sig	0.1187	not_sig
nonHDL	2	19693384	A	G	rs759257847	14.7853	1.64e-15	0.0002	0.4422	0.0884	-0.0588	0.1536	0.7019	0.5588	0.1227	5.271e-06	-3.15469	0.00160666	not_sig	0.746	not_sig
TC	2	19693384	A	G	rs759257847	11.0691	8.53e-12	0.0002	0.381	0.078	0.1871	0.1234	0.1295	0.5106	0.1052	1.199e-06	-2.01021	0.0444091	not_sig	0.07549	not_sig
LDL	2	20370641	A	C	rs79279183	36.3299	4.68e-37	0.5027	-0.018	0.0013	-0.0165	0.0017	1.608e-22	-0.0213	0.002	1.509e-25	1.8416	0.0655334	not_sig	0.2069	not_sig
nonHDL	2	20371380	A	G	rs907866	44.0975	7.99e-45	0.5454	0.0225	0.0015	0.0206	0.0021	2.939e-22	0.0242	0.002	1.422e-34	-1.2467	0.212506	not_sig	0.2462	not_sig
TC	2	20371380	A	G	rs907866	91.1487	7.1e-92	0.5454	0.0259	0.0012	0.0261	0.0015	7.637e-64	0.0275	0.0017	1.166e-56	-0.622247	0.533779	not_sig	0.6348	not_sig
logTG	2	20371772	A	G	rs1107850	41.0355	9.21e-42	0.5129	0.0181	0.0012	0.0169	0.0016	1.049e-25	0.0195	0.0018	1.983e-26	-1.08595	0.2775	not_sig	0.415	not_sig
HDL	2	20372409	A	G	rs2090034	25.3153	4.84e-26	0.5254	0.0137	0.0012	0.0169	0.0016	2.245e-26	0.0118	0.0018	9.032e-11	2.13519	0.0327456	not_sig	0.0283	not_sig
HDL	2	21231524	A	G	rs676210	292.715	1.93e-293	0.7397	-0.057	0.0015	-0.0541	0.0019	1.17e-169	-0.0633	0.0022	1.48e-177	3.19099	0.00141784	not_sig	0.1016	not_sig
logTG	2	21231524	A	G	rs676210	397.368	0	0.7402	0.0642	0.0015	0.0608	0.0019	3.69e-218	0.0731	0.0022	1.15e-241	-4.25616	2.07963e-05	sig	0.005484	not_sig
LDL	2	21267461	A	G	rs934197	970.067	0	0.6901	-0.095	0.0014	-0.0916	0.0018	0	-0.1033	0.002	0	4.3793	1.19064e-05	sig	0.07779	not_sig
nonHDL	2	21267461	A	G	rs934197	669.651	0	0.6888	-0.093	0.0016	-0.0901	0.0024	0	-0.0975	0.0022	0	2.28262	0.022453	not_sig	0.01874	not_sig
TC	2	21267461	A	G	rs934197	795.345	0	0.6932	-0.084	0.0013	-0.0802	0.0017	0	-0.091	0.0019	0	4.26863	1.96674e-05	sig	0.02758	not_sig
logTG	2	21778585	A	G	rs114040256	8.14547	7.15e-09	0.0095	-0.051	0.0078	-0.0627	0.0104	1.507e-09	-0.0349	0.0108	0.001251	-1.86515	0.0621602	not_sig	0.3872	not_sig
nonHDL	2	21818551	A	G	rs147821144	33.7075	1.96e-34	0.0113	0.3834	0.0278	0.4169	0.0263	1.566e-56	0.3765	0.0294	1.639e-37	1.02854	0.303698	not_sig	0.1962	not_sig
TC	2	21818551	A	G	rs147821144	33.1228	7.54e-34	0.0125	0.2897	0.0208	0.3468	0.02	2.465e-67	0.3246	0.0219	8.848e-50	0.754287	0.450677	not_sig	0.2125	not_sig
LDL	2	21942500	C	G	rs191450029	27.2177	6.06e-28	0.9997	-0.799	0.0744	-0.6367	0.1169	5.081e-08	-0.7135	0.1041	7.083e-12	0.494129	0.621215	not_sig	0.1497	not_sig
HDL	2	21979516	A	G	rs116500366	8.2091	6.18e-09	0.9762	-0.015	0.0044	-0.021	0.0057	0.0002038	-0.0072	0.0068	0.2899	-1.56804	0.116871	not_sig	0.2079	not_sig
nonHDL	2	22445083	T	C	rs148868229	15.3481	4.49e-16	0.0086	0.2867	0.0295	0.315	0.0279	1.426e-29	0.2619	0.0314	6.882e-17	1.26954	0.204247	not_sig	0.1481	not_sig
TC	2	22445083	T	C	rs148868229	17.7529	1.77e-18	0.01	0.2323	0.0222	0.2708	0.0211	1.352e-37	0.2478	0.0233	1.97e-26	0.737316	0.46093	not_sig	0.1812	not_sig
LDL	2	22501253	T	G	rs4665495	8.01735	9.61e-09	0.4782	-0.0005	0.0013	-0.0012	0.0017	0.4776	0	0.0019	0.9819	-0.474035	0.635475	not_sig	0.3789	not_sig
LDL	2	23015285	T	C	rs11889451	11.1615	6.89e-12	0.7578	0.0058	0.0016	0.0096	0.0021	6.677e-06	0.0008	0.0025	0.7538	2.71433	0.00664107	not_sig	0.2309	not_sig
nonHDL	2	23117602	T	C	rs557901815	12.6905	2.04e-13	0.0071	0.3928	0.0484	0.3937	0.0419	5.365e-21	0.3938	0.0494	1.631e-15	-0.00155032	0.998763	not_sig	0.5249	not_sig
TC	2	23117602	T	C	rs557901815	14.4586	3.48e-15	0.0067	0.3009	0.0351	0.3436	0.0319	4.734e-27	0.3343	0.0356	5.553e-21	0.196049	0.844572	not_sig	0.4086	not_sig
TC	2	23882347	A	G	rs749331	8.3137	4.86e-09	0.5409	0.003	0.0013	0.0021	0.0016	0.1902	0.0035	0.0018	0.0544	-0.585778	0.558024	not_sig	0.7076	not_sig
LDL	2	24400769	A	C	rs55661701	13.1563	6.98e-14	0.2406	0.0098	0.0015	0.0099	0.002	4.965e-07	0.0105	0.0022	2.341e-06	-0.203243	0.838945	not_sig	0.4721	not_sig
TC	2	24726602	G	GT	rs72387328	13.2159	6.08e-14	0.655	0.0123	0.0016	0.0148	0.002	9.703e-14	0.0061	0.0024	0.01053	2.80596	0.00501667	not_sig	0.03202	not_sig
logTG	2	25592918	T	C	rs11903847	8.09053	8.12e-09	0.661	-0.008	0.0014	-0.0072	0.0018	5.494e-05	-0.0093	0.002	3.948e-06	0.785064	0.432416	not_sig	0.3323	not_sig
TC	2	26256840	A	C	rs4665299	10.4948	3.2e-11	0.8009	-0.01	0.0015	-0.0098	0.002	6.515e-07	-0.008	0.0022	0.0003054	-0.610062	0.541821	not_sig	0.8287	not_sig
LDL	2	26358156	A	G	rs142787485	8.97825	1.05e-09	0.0351	-0.028	0.0039	-0.0305	0.0052	3.808e-09	-0.0275	0.0055	6.511e-07	-0.399192	0.689752	not_sig	0.3951	not_sig
nonHDL	2	26358156	A	G	rs142787485	8.71061	1.95e-09	0.0362	-0.031	0.0044	-0.0333	0.0066	4.497e-07	-0.03	0.0059	3.004e-07	-0.374359	0.708137	not_sig	0.824	not_sig
HDL	2	26571411	A	G	rs13432533	8.41549	3.84e-09	0.465	0.009	0.0013	0.0086	0.0017	3.161e-07	0.0099	0.0019	2.71e-07	-0.514126	0.607164	not_sig	0.5324	not_sig
TC	2	26911509	A	C	rs1275984	15.9074	1.24e-16	0.5585	0.0105	0.0012	0.0113	0.0016	1.727e-12	0.0108	0.0018	2.55e-09	0.209207	0.834287	not_sig	0.8123	not_sig
LDL	2	26923568	T	C	rs1275979	9.88191	1.31e-10	0.5693	0.0095	0.0013	0.0088	0.0017	1.939e-07	0.0113	0.002	6.704e-09	-0.959168	0.337474	not_sig	0.1849	not_sig
logTG	2	26924018	C	G	rs57035494	20.9771	1.05e-21	0.0371	-0.038	0.0035	-0.036	0.0046	9.963e-15	-0.0412	0.0051	1.181e-15	0.761598	0.4463	not_sig	0.1533	not_sig
nonHDL	2	26929282	T	G	rs13394970	13.2853	5.18e-14	0.5627	0.0123	0.0015	0.0122	0.0022	3.093e-08	0.0122	0.002	2.678e-09	0	1	not_sig	0.9654	not_sig
HDL	2	27730940	T	C	rs1260326	7.6653	2.16e-08	0.6158	0.004	0.0013	0.0014	0.0017	0.4216	0.0085	0.0019	9.148e-06	-2.80792	0.00498628	not_sig	0.05748	not_sig
LDL	2	27730940	T	C	rs1260326	113.318	4.8e-114	0.6161	-0.031	0.0013	-0.0276	0.0017	1.818e-59	-0.0358	0.0019	6.63e-77	3.23924	0.00119849	not_sig	0.005866	not_sig
logTG	2	27730940	T	C	rs1260326	1472.16	0	0.6156	-0.11	0.0013	-0.1094	0.0017	0	-0.1143	0.0019	0	1.93327	0.0532028	not_sig	0.8369	not_sig
nonHDL	2	27730940	T	C	rs1260326	299.009	9.79e-300	0.6138	-0.059	0.0015	-0.0622	0.0023	2.71e-166	-0.0603	0.0021	5.53e-185	-0.612662	0.5401	not_sig	0.4918	not_sig
TC	2	27730940	T	C	rs1260326	460.508	0	0.6156	-0.06	0.0013	-0.0626	0.0017	0	-0.0586	0.0019	2.3e-219	-1.58098	0.113884	not_sig	0.6169	not_sig
TC	2	29133905	C	G	rs34588907	7.44981	3.55e-08	0.211	0.0086	0.0016	0.0106	0.002	2.183e-07	0.0072	0.0023	0.001588	1.12404	0.260997	not_sig	0.07285	not_sig
HDL	2	30480750	T	G	rs13389106	9.0493	8.93e-10	0.2039	-0.012	0.0015	-0.0113	0.002	1.01e-08	-0.0115	0.0023	3.363e-07	0.0661595	0.947251	not_sig	0.7089	not_sig
TC	2	32182528	T	C	rs62142080	7.66521	2.16e-08	0.3996	-0.008	0.0013	-0.0108	0.0016	2.58e-11	-0.0068	0.0018	0.0001359	-1.67365	0.0941989	not_sig	0.09076	not_sig
HDL	2	42590122	C	G	rs3755303	8.02235	9.5e-09	0.3303	0.0091	0.0013	0.008	0.0017	3.323e-06	0.0119	0.002	1.084e-09	-1.498	0.134132	not_sig	0.06815	not_sig
nonHDL	2	43455654	T	C	rs745763	19.2452	5.69e-20	0.1747	0.0196	0.002	0.0172	0.0028	6.427e-10	0.0202	0.0027	2.522e-14	-0.774572	0.438593	not_sig	0.618	not_sig
logTG	2	43490619	A	T	rs58839393	12.465	3.43e-13	0.1726	0.0143	0.0017	0.0136	0.0023	2.043e-09	0.0139	0.0025	2.578e-08	-0.0888339	0.929214	not_sig	0.9324	not_sig
LDL	2	43561161	A	C	rs12468394	21.6324	2.33e-22	0.5126	-0.014	0.0013	-0.0112	0.0017	2.208e-11	-0.0163	0.0019	8.174e-18	2.01465	0.0439415	not_sig	0.1298	not_sig
TC	2	43561161	A	C	rs12468394	19.5885	2.58e-20	0.5183	-0.013	0.0012	-0.0106	0.0016	1.095e-11	-0.0143	0.0017	2.385e-16	1.59713	0.110237	not_sig	0.3621	not_sig
LDL	2	44074431	T	C	rs4245791	487.896	0	0.2963	0.069	0.0014	0.0628	0.0018	4.06e-257	0.0794	0.0021	5.2e-308	-6.04429	1.50066e-09	sig	0.0004061	not_sig
logTG	2	44074431	T	C	rs4245791	9.01683	9.62e-10	0.2962	0.0103	0.0014	0.0097	0.0018	7.804e-08	0.0117	0.0021	1.905e-08	-0.727341	0.467017	not_sig	0.4364	not_sig
nonHDL	2	44074431	T	C	rs4245791	350.771	0	0.2978	0.07	0.0017	0.0602	0.0025	2.23e-129	0.0789	0.0023	1.81e-261	-5.52832	3.23307e-08	sig	2.867e-05	sig
TC	2	44074431	T	C	rs4245791	435.293	0	0.297	0.064	0.0014	0.0563	0.0018	3.79e-218	0.076	0.002	7.81e-308	-7.3777	1.6105e-13	sig	2.539e-05	sig
nonHDL	2	44663206	A	T	rs556971810	19.1055	7.84e-20	0.9895	0.0933	0.0092	0.1002	0.0135	9.261e-14	0.097	0.0121	1.219e-15	0.177266	0.859299	not_sig	0.9806	not_sig
TC	2	44663206	A	T	rs556971810	25.5414	2.87e-26	0.9901	0.0945	0.008	0.0934	0.0106	9.655e-19	0.1059	0.0112	3.701e-21	-0.816849	0.414015	not_sig	0.4425	not_sig
LDL	2	44663302	T	C	rs140879085	33.3622	4.34e-34	0.9897	0.0957	0.0073	0.095	0.0099	5.945e-22	0.1038	0.01	4.486e-25	-0.62986	0.528786	not_sig	0.1413	not_sig
LDL	2	46166321	A	G	rs12712955	15.919	1.21e-16	0.4755	-0.012	0.0013	-0.011	0.0017	4.31e-11	-0.0131	0.0019	4.568e-12	0.829561	0.406787	not_sig	0.2183	not_sig
nonHDL	2	46166321	A	G	rs12712955	7.6956	2.02e-08	0.4768	-0.01	0.0015	-0.0103	0.0022	3.035e-06	-0.01	0.002	8.558e-07	-0.101332	0.919287	not_sig	0.7561	not_sig
TC	2	46166321	A	G	rs12712955	15.9556	1.11e-16	0.4765	-0.012	0.0012	-0.0106	0.0016	6.844e-11	-0.0127	0.0018	1.893e-12	0.878668	0.379582	not_sig	0.1954	not_sig
HDL	2	48962291	T	G	rs17326656	17.52	3.02e-18	0.7735	0.0152	0.0015	0.005	0.002	0.01262	0.0265	0.0023	1.681e-31	-7.11215	1.14253e-12	sig	1.462e-12	sig
logTG	2	48962291	T	G	rs17326656	10.1458	7.15e-11	0.7736	-0.012	0.0015	-0.0026	0.002	0.1875	-0.0228	0.0022	2.711e-24	6.83412	8.25086e-12	sig	1.301e-09	sig
HDL	2	54033988	C	G	rs2253760	11.5563	2.78e-12	0.43	0.0105	0.0013	0.0089	0.0016	3.875e-08	0.0126	0.0018	6.513e-12	-1.54906	0.121368	not_sig	0.1681	not_sig
HDL	2	58772377	A	T	rs10460509	12.6596	2.19e-13	0.5324	-0.01	0.0013	-0.0086	0.0016	1.247e-07	-0.0119	0.0018	8.065e-11	1.38159	0.167097	not_sig	0.1663	not_sig
logTG	2	58950363	T	G	rs17615494	9.71077	1.95e-10	0.7128	-0.01	0.0014	-0.0099	0.0018	3.938e-08	-0.0108	0.002	1.219e-07	0.336456	0.736527	not_sig	0.9738	not_sig
HDL	2	59293596	A	C	rs35603314	7.31391	4.85e-08	0.6623	-0.009	0.0014	-0.0083	0.0018	2.597e-06	-0.0103	0.002	2.104e-07	0.749456	0.453583	not_sig	0.3539	not_sig
TC	2	61563408	A	G	rs921153	8.40673	3.92e-09	0.8092	0.0107	0.0016	0.0084	0.0021	5.256e-05	0.0125	0.0023	6.062e-08	-1.32656	0.184655	not_sig	0.2181	not_sig
nonHDL	2	61577435	T	C	rs2166720	7.44205	3.61e-08	0.1937	-0.012	0.002	-0.0091	0.0028	0.0009609	-0.0147	0.0026	1.974e-08	1.47186	0.141058	not_sig	0.2953	not_sig
logTG	2	61735446	T	C	rs766448	10.3784	4.18e-11	0.5491	0.01	0.0013	0.0091	0.0016	2.311e-08	0.0116	0.0018	3.975e-10	-1.04418	0.2964	not_sig	0.2547	not_sig
LDL	2	62939397	A	G	rs360804	53.2628	5.46e-54	0.6953	0.0225	0.0014	0.0184	0.0018	9.735e-25	0.029	0.002	1.439e-46	-3.96757	7.26101e-05	sig	0.0003603	not_sig
nonHDL	2	62959308	A	T	rs189671	42.6044	2.49e-43	0.6909	0.023	0.0016	0.019	0.0023	4.56e-17	0.028	0.0021	3.852e-40	-2.90208	0.00370688	not_sig	0.003929	not_sig
TC	2	62978981	T	G	rs78784525	41.8865	1.3e-42	0.6848	0.0188	0.0013	0.0155	0.0017	1.934e-20	0.0253	0.0019	7.679e-42	-3.87339	0.000107332	not_sig	0.001026	not_sig
nonHDL	2	64913045	C	G	rs954680	12.2516	5.6e-13	0.7058	0.0124	0.0017	0.0111	0.0024	4.781e-06	0.0135	0.0022	1.58e-09	-0.740308	0.459113	not_sig	0.4343	not_sig
LDL	2	64923808	T	C	rs1477034	12.2149	6.1e-13	0.2841	-0.012	0.0014	-0.0117	0.0018	1.892e-10	-0.0118	0.0021	2.306e-08	0.0364114	0.970954	not_sig	0.7105	not_sig
TC	2	64923808	T	C	rs1477034	20.5397	2.89e-21	0.2817	-0.015	0.0014	-0.0143	0.0018	3.21e-16	-0.0153	0.002	1.744e-14	0.374502	0.708031	not_sig	0.5373	not_sig
HDL	2	65284231	A	T	rs2540949	26.4657	3.42e-27	0.3808	0.0151	0.0013	0.0171	0.0016	1.098e-25	0.013	0.0019	3.524e-12	1.66415	0.0960817	not_sig	0.1219	not_sig
logTG	2	65296280	T	C	rs2252867	41.3822	4.15e-42	0.3741	-0.019	0.0013	-0.0208	0.0016	1.293e-36	-0.0182	0.0019	7.496e-22	-1.05284	0.292414	not_sig	0.257	not_sig
TC	2	65601600	A	C	rs906578	15.6632	2.17e-16	0.5921	0.0116	0.0012	0.0136	0.0016	1.38e-17	0.0096	0.0018	7.17e-08	1.67365	0.0941989	not_sig	0.3214	not_sig
logTG	2	66665146	T	C	rs2280334	10.696	2.01e-11	0.6379	-0.01	0.0013	-0.0107	0.0017	2.055e-10	-0.0092	0.0019	2.211e-06	-0.591818	0.553973	not_sig	0.884	not_sig
HDL	2	66677881	T	G	rs1519103	10.4228	3.78e-11	0.3601	-0.011	0.0013	-0.0084	0.0017	6.659e-07	-0.0134	0.0019	3.839e-12	1.97741	0.0479956	not_sig	0.1459	not_sig
HDL	2	70233392	T	C	rs6546564	7.62873	2.35e-08	0.5789	-0.009	0.0013	-0.0091	0.0017	3.913e-08	-0.0079	0.0019	3.373e-05	-0.474578	0.635088	not_sig	0.6577	not_sig
LDL	2	70449776	A	G	rs2592182	12.294	5.08e-13	0.4419	0.0108	0.0013	0.0096	0.0017	2.096e-08	0.0124	0.0019	2.049e-10	-1.10608	0.268691	not_sig	0.3086	not_sig
TC	2	70471899	A	G	rs2706770	21.8467	1.42e-22	0.445	0.0136	0.0012	0.0123	0.0016	1.485e-14	0.0146	0.0018	3.062e-16	-0.96235	0.335874	not_sig	0.1358	not_sig
nonHDL	2	70511784	T	G	rs55634460	8.34593	4.51e-09	0.4412	0.0101	0.0015	0.0075	0.0022	0.0005789	0.0124	0.002	1.203e-09	-1.65509	0.0979054	not_sig	0.05232	not_sig
TC	2	71648425	T	G	rs2419077	8.49611	3.19e-09	0.7196	0.0082	0.0014	0.0087	0.0018	7.65e-07	0.0086	0.002	1.259e-05	0.0374502	0.970126	not_sig	0.8127	not_sig
logTG	2	72329685	T	C	rs10185019	7.88376	1.31e-08	0.628	-0.008	0.0013	-0.0088	0.0017	2.904e-07	-0.0068	0.0019	0.0004606	-0.78909	0.430059	not_sig	0.5988	not_sig
HDL	2	85542718	A	G	rs7608892	11.6873	2.05e-12	0.4552	-0.01	0.0013	-0.0084	0.0017	4.769e-07	-0.0134	0.0019	1.922e-12	1.97741	0.0479956	not_sig	0.3421	not_sig
TC	2	85874044	T	C	rs58588820	10.1158	7.66e-11	0.6311	0.0098	0.0013	0.0115	0.0017	7.827e-12	0.0062	0.0018	0.0006784	2.15716	0.0309931	not_sig	0.03719	not_sig
LDL	2	85879041	T	G	rs11887443	10.6273	2.36e-11	0.7518	0.0114	0.0016	0.0104	0.0021	6.02e-07	0.0119	0.0025	1.382e-06	-0.462669	0.643601	not_sig	0.8475	not_sig
TC	2	86859298	A	C	rs308915	8.4571	3.49e-09	0.5111	-0.009	0.0013	-0.007	0.0017	2.005e-05	-0.011	0.0018	2.255e-09	1.62805	0.103515	not_sig	0.01224	not_sig
nonHDL	2	88428571	T	C	rs2919872	8.28142	5.23e-09	0.5702	-0.011	0.0015	-0.0082	0.0023	0.0002776	-0.0129	0.0021	3.085e-10	1.51553	0.129637	not_sig	0.1562	not_sig
LDL	2	88438050	A	C	rs4246598	10.1945	6.39e-11	0.5614	-0.01	0.0013	-0.0082	0.0017	7.285e-07	-0.0125	0.0019	3.199e-11	1.69862	0.0893899	not_sig	0.3402	not_sig
TC	2	88438050	A	C	rs4246598	10.5026	3.14e-11	0.5606	-0.009	0.0012	-0.0072	0.0016	9.244e-06	-0.0124	0.0018	6.197e-12	2.17575	0.0295741	not_sig	0.1803	not_sig
HDL	2	100729293	T	C	rs4851250	11.9984	1e-12	0.1798	0.0135	0.0017	0.012	0.0022	3.167e-08	0.0153	0.0024	4.104e-10	-1.022	0.306779	not_sig	0.2474	not_sig
LDL	2	101631888	C	G	rs10171847	15.8969	1.27e-16	0.3491	-0.012	0.0013	-0.0132	0.0017	7.336e-15	-0.012	0.002	8.484e-10	-0.4604	0.645229	not_sig	0.371	not_sig
nonHDL	2	101631888	C	G	rs10171847	12.2466	5.67e-13	0.3388	-0.013	0.0015	-0.014	0.0022	4.732e-10	-0.0122	0.0021	4.428e-09	-0.594375	0.552261	not_sig	0.5062	not_sig
TC	2	101631888	C	G	rs10171847	13.4208	3.79e-14	0.3442	-0.011	0.0012	-0.0119	0.0016	1.413e-13	-0.0106	0.0018	5.353e-09	-0.543937	0.586485	not_sig	0.4675	not_sig
LDL	2	109090267	C	G	rs2577619	25.0758	8.4e-26	0.7956	-0.018	0.0016	-0.0169	0.0021	1.661e-16	-0.02	0.0024	3.285e-17	0.978991	0.327585	not_sig	0.8736	not_sig
nonHDL	2	109093836	A	G	rs1992172	18.5768	2.65e-19	0.1974	0.019	0.0019	0.0197	0.0027	4.771e-13	0.0195	0.0025	9.736e-15	0.0545854	0.956469	not_sig	0.8759	not_sig
TC	2	109146017	A	T	rs2718744	20.555	2.79e-21	0.8263	-0.018	0.0016	-0.017	0.0021	4.021e-16	-0.0191	0.0024	9.071e-16	0.663547	0.50698	not_sig	0.2829	not_sig
TC	2	111698040	A	C	rs3789129	8.88357	1.31e-09	0.203	0.0109	0.0015	0.0124	0.0019	9.926e-11	0.0068	0.0021	0.001671	1.99263	0.046302	not_sig	0.3231	not_sig
HDL	2	111714577	T	C	rs3789112	9.0853	8.22e-10	0.7211	0.0102	0.0014	0.0088	0.0018	6.969e-07	0.0109	0.002	7.113e-08	-0.786928	0.431324	not_sig	0.456	not_sig
logTG	2	111927379	A	G	rs6708784	18.7778	1.67e-19	0.472	-0.013	0.0013	-0.0108	0.0016	4.282e-11	-0.0156	0.0019	3.868e-17	1.9437	0.0519311	not_sig	0.06576	not_sig
logTG	2	112763640	C	G	rs7583987	7.97848	1.05e-08	0.5981	-0.009	0.0013	-0.0107	0.0017	1.16e-10	-0.0063	0.0019	0.001004	-1.736	0.0825641	not_sig	0.1442	not_sig
LDL	2	113841030	A	G	rs6734238	7.97053	1.07e-08	0.4016	-0.009	0.0013	-0.0043	0.0017	0.009367	-0.0162	0.0019	8.443e-17	4.70085	2.59086e-06	sig	0.000137	not_sig
TC	2	113841030	A	G	rs6734238	20.8516	1.41e-21	0.402	-0.014	0.0013	-0.0095	0.0016	6.225e-09	-0.0194	0.0019	1.84e-25	4.01593	5.92121e-05	sig	6.949e-05	sig
nonHDL	2	113842506	T	C	rs13398728	9.69572	2.02e-10	0.379	-0.012	0.0016	-0.0086	0.0023	0.0001605	-0.0156	0.0021	8.424e-14	2.25718	0.023997	not_sig	0.02127	not_sig
logTG	2	113867288	T	C	rs55709272	9.7504	1.78e-10	0.4331	-0.009	0.0013	-0.0087	0.0017	1.679e-07	-0.01	0.0019	1.691e-07	0.512909	0.608015	not_sig	0.02938	not_sig
LDL	2	118843158	A	G	rs55938402	66.5646	2.73e-67	0.9081	0.0421	0.0023	0.0398	0.003	3.612e-40	0.0459	0.0034	1.496e-41	-1.35487	0.175458	not_sig	0.2286	not_sig
nonHDL	2	118843158	A	G	rs55938402	47.7586	1.74e-48	0.9074	0.0424	0.0027	0.0417	0.004	7.699e-26	0.0425	0.0036	2.568e-31	-0.149294	0.881322	not_sig	0.9238	not_sig
TC	2	118843158	A	G	rs55938402	55.2385	5.77e-56	0.9078	0.0376	0.0022	0.0359	0.0029	8.129e-35	0.0413	0.0032	5.708e-37	-1.26003	0.207659	not_sig	0.2991	not_sig
logTG	2	119749146	C	G	rs78198921	11.4209	3.79e-12	0.0134	0.0439	0.0056	0.0432	0.0073	2.756e-09	0.0488	0.0083	4.479e-09	-0.509608	0.610326	not_sig	0.8562	not_sig
LDL	2	121306440	A	G	rs17050272	54.7289	1.87e-55	0.5903	0.0219	0.0013	0.0199	0.0017	3.175e-31	0.0233	0.002	9.683e-31	-1.30447	0.192074	not_sig	0.2807	not_sig
nonHDL	2	121306440	A	G	rs17050272	41.7425	1.81e-42	0.5846	0.0228	0.0016	0.0223	0.0023	1.636e-22	0.0228	0.0021	6.691e-27	-0.161227	0.871915	not_sig	0.9118	not_sig
TC	2	121306440	A	G	rs17050272	42.2884	5.15e-43	0.5908	0.0191	0.0013	0.0174	0.0017	1.818e-25	0.0207	0.0019	7.256e-27	-1.3043	0.19213	not_sig	0.4466	not_sig
logTG	2	121309231	C	G	rs954244	23.4198	3.8e-24	0.2491	0.0162	0.0014	0.0171	0.0019	1.236e-19	0.0144	0.0021	1.608e-11	0.959032	0.337543	not_sig	0.3328	not_sig
HDL	2	121347612	C	G	rs11688682	19.1645	6.85e-20	0.758	-0.017	0.0017	-0.0216	0.0022	8.069e-23	-0.0119	0.0025	1.513e-06	-2.93685	0.00331565	not_sig	0.03502	not_sig
LDL	2	122797791	C	G	rs563563230	8.29673	5.05e-09	0.0001	-0.466	0.086	-0.5685	0.1322	1.694e-05	-0.3313	0.1177	0.004888	-1.34964	0.177132	not_sig	0.02828	not_sig
TC	2	134874008	A	G	rs60668151	8.01355	9.69e-09	0.2711	0.0093	0.0014	0.0093	0.0018	4.071e-07	0.0117	0.0021	2.652e-08	-0.874346	0.38193	not_sig	0.7231	not_sig
LDL	2	135014116	A	G	rs2460382	11.4623	3.45e-12	0.2306	-0.012	0.0015	-0.0124	0.0019	1.144e-10	-0.0102	0.0022	3.375e-06	-0.762195	0.445944	not_sig	0.3159	not_sig
LDL	2	135954797	T	C	rs1375131	24.9858	1.03e-25	0.3535	0.0191	0.0017	0.0192	0.002	8.878e-21	0.0191	0.0025	2.326e-14	0.0314533	0.974908	not_sig	0.7629	not_sig
nonHDL	2	135954797	T	C	rs1375131	11.8378	1.45e-12	0.3045	0.0165	0.002	0.0162	0.0028	1.15e-08	0.0164	0.0026	5.825e-10	-0.0525666	0.958077	not_sig	0.7364	not_sig
TC	2	135954797	T	C	rs1375131	31.0587	8.74e-32	0.3501	0.0207	0.0016	0.0196	0.002	3.817e-22	0.0231	0.0024	2.472e-21	-1.12884	0.258967	not_sig	0.3933	not_sig
HDL	2	136602491	T	G	rs3739020	20.3559	4.41e-21	0.2737	0.014	0.0015	0.015	0.0018	3.418e-16	0.0134	0.0022	1.447e-09	0.567476	0.570391	not_sig	0.2964	not_sig
TC	2	136898078	A	G	rs950176	10.2531	5.58e-11	0.3535	0.0094	0.0014	0.0092	0.0017	1.232e-07	0.0117	0.002	5.77e-09	-0.959686	0.337214	not_sig	0.5502	not_sig
TC	2	144248762	A	G	rs35825582	11.2848	5.19e-12	0.5441	0.0095	0.0012	0.0103	0.0016	3.11e-11	0.0094	0.0017	6.613e-08	0.388491	0.697653	not_sig	0.8292	not_sig
logTG	2	146347459	A	G	rs6430090	11.7937	1.61e-12	0.6046	-0.011	0.0013	-0.0114	0.0017	9.151e-12	-0.01	0.0019	1.206e-07	-0.552363	0.5807	not_sig	0.9527	not_sig
HDL	2	146353184	A	T	rs7571848	7.69681	2.01e-08	0.394	-0.009	0.0013	-0.0096	0.0016	4.139e-09	-0.0065	0.0019	0.0004636	-1.25826	0.208297	not_sig	0.4232	not_sig
LDL	2	158434569	T	C	rs12614487	31.5672	2.71e-32	0.8883	0.0282	0.0022	0.0314	0.0028	1.523e-28	0.025	0.0033	1.66e-14	1.48927	0.136416	not_sig	0.1397	not_sig
nonHDL	2	158481992	A	G	rs10164853	25.7902	1.62e-26	0.1232	-0.03	0.0026	-0.0328	0.0036	1.535e-19	-0.0279	0.0034	2.92e-16	-0.993788	0.320326	not_sig	0.05472	not_sig
TC	2	158481992	A	G	rs10164853	39.8949	1.27e-40	0.1282	-0.03	0.0021	-0.0311	0.0026	7.227e-33	-0.0284	0.0029	3.359e-22	-0.698544	0.484837	not_sig	0.136	not_sig
logTG	2	158508271	T	C	rs11900786	7.89037	1.29e-08	0.8421	0.0124	0.0018	0.014	0.0024	2.807e-09	0.0109	0.0028	7.244e-05	0.845534	0.397813	not_sig	0.5971	not_sig
HDL	2	158514969	T	C	rs2509902	9.36449	4.32e-10	0.8459	-0.013	0.0018	-0.0143	0.0023	8.062e-10	-0.0125	0.0027	4.739e-06	-0.511671	0.608881	not_sig	0.1776	not_sig
logTG	2	161118687	T	C	rs10170600	9.99648	1.01e-10	0.717	0.0105	0.0014	0.008	0.0018	1.203e-05	0.014	0.002	8.234e-12	-2.24304	0.0248943	not_sig	0.04298	not_sig
HDL	2	162966841	A	C	rs62189714	8.21394	6.11e-09	0.5525	-0.008	0.0013	-0.0078	0.0017	6.534e-06	-0.0082	0.002	2.786e-05	0.153641	0.877893	not_sig	0.3176	not_sig
TC	2	163110536	A	G	rs2111485	7.30855	4.91e-08	0.5622	-0.008	0.0013	-0.0085	0.0016	1.998e-07	-0.0084	0.0019	6.514e-06	-0.0405649	0.967643	not_sig	0.2965	not_sig
LDL	2	165508389	T	C	rs10184004	10.6123	2.44e-11	0.5824	0.01	0.0013	0.0037	0.0017	0.03078	0.0197	0.002	4.812e-24	-6.13867	8.32139e-10	sig	8.888e-06	sig
nonHDL	2	165508389	T	C	rs10184004	29.6845	2.07e-30	0.5985	0.0191	0.0016	0.012	0.0023	1.408e-07	0.0257	0.0021	7.061e-35	-4.41762	9.97947e-06	sig	1.12e-05	sig
TC	2	165508389	T	C	rs10184004	8.39829	4e-09	0.5871	0.0084	0.0013	0.0048	0.0016	0.003	0.0133	0.0018	6.009e-13	-3.55651	0.000375812	not_sig	0.007733	not_sig
HDL	2	165518799	C	G	rs75265117	90.1207	7.57e-91	0.1247	0.0427	0.002	0.0333	0.0026	1.498e-38	0.0557	0.0029	1.034e-81	-5.79881	6.67871e-09	sig	4.28e-05	sig
logTG	2	165528876	T	C	rs13389219	124.956	1.11e-125	0.5933	0.0325	0.0013	0.0281	0.0017	7.933e-63	0.0398	0.0019	3.51e-95	-4.61618	3.90873e-06	sig	0.0002173	not_sig
logTG	2	169700838	A	C	rs531328	8.27373	5.32e-09	0.6333	0.0092	0.0013	0.0111	0.0017	1.006e-10	0.0076	0.0019	7.766e-05	1.38091	0.167307	not_sig	0.05445	not_sig
LDL	2	169830661	A	G	rs10176901	54.8561	1.39e-55	0.4022	0.0212	0.0013	0.0203	0.0016	4.535e-35	0.0225	0.0019	1.924e-32	-0.891948	0.372421	not_sig	0.9092	not_sig
TC	2	169831376	T	G	rs28689500	71.0219	9.51e-72	0.3981	0.0235	0.0012	0.0224	0.0016	6.899e-47	0.0252	0.0018	1.498e-46	-1.17156	0.241375	not_sig	0.7299	not_sig
nonHDL	2	169832362	A	G	rs66491446	42.4568	3.49e-43	0.3902	0.0226	0.0015	0.024	0.0022	5.702e-28	0.022	0.002	3.953e-27	0.675549	0.499327	not_sig	0.623	not_sig
logTG	2	171635168	A	G	rs1420377	8.18306	6.56e-09	0.3513	0.0088	0.0013	0.0074	0.0017	1.218e-05	0.0112	0.0019	5.227e-09	-1.49927	0.133803	not_sig	0.2544	not_sig
HDL	2	174075761	A	G	rs1866631	9.61645	2.42e-10	0.4175	0.0095	0.0013	0.0082	0.0016	4.397e-07	0.011	0.0019	3.583e-09	-1.1365	0.255749	not_sig	0.1862	not_sig
logTG	2	180707310	T	C	rs4894128	7.68851	2.05e-08	0.3027	-0.009	0.0014	-0.0092	0.0018	2.643e-07	-0.0095	0.002	2.874e-06	0.112152	0.910703	not_sig	0.8638	not_sig
HDL	2	188292458	T	C	rs16829016	8.82664	1.49e-09	0.6976	-0.01	0.0014	-0.0096	0.0018	4.292e-08	-0.0115	0.002	1.506e-08	0.711983	0.476475	not_sig	0.811	not_sig
TC	2	191566439	A	G	rs1155060	7.70596	1.97e-08	0.5778	0.0082	0.0012	0.0077	0.0016	8.619e-07	0.0091	0.0018	2.83e-07	-0.585778	0.558024	not_sig	0.465	not_sig
logTG	2	202185132	A	G	rs2110690	8.76218	1.73e-09	0.4908	0.0091	0.0013	0.01	0.0016	9.493e-10	0.0092	0.0019	6.449e-07	0.323951	0.745975	not_sig	0.3372	not_sig
TC	2	202223566	A	G	rs2349075	7.41861	3.81e-08	0.621	0.0077	0.0012	0.008	0.0016	6.979e-07	0.0068	0.0018	0.000145	0.502096	0.6156	not_sig	0.8559	not_sig
nonHDL	2	202314833	T	C	rs62189254	8.07005	8.51e-09	0.4306	-0.009	0.0015	-0.0068	0.0022	0.001746	-0.0092	0.002	4.53e-06	0.810658	0.417562	not_sig	0.7689	not_sig
nonHDL	2	203271267	T	C	rs6435149	33.5255	2.98e-34	0.2663	0.0227	0.0017	0.0172	0.0025	4.788e-12	0.0268	0.0023	2.434e-31	-2.83807	0.00453873	not_sig	0.02124	not_sig
logTG	2	203431804	A	G	rs3731696	15.1295	7.42e-16	0.1241	0.0179	0.0019	0.0187	0.0025	9.847e-14	0.0192	0.0029	2.209e-11	-0.131354	0.895495	not_sig	0.6036	not_sig
LDL	2	203460202	T	TGGCTCACGCCTGTA	rs140974562	39.2809	5.24e-40	0.7287	0.0224	0.0016	0.0216	0.002	2.316e-27	0.0232	0.0024	4.524e-22	-0.515761	0.606021	not_sig	0.6284	not_sig
TC	2	203495058	A	G	rs113867238	70.8989	1.26e-71	0.7157	0.0266	0.0014	0.0276	0.0018	3.364e-52	0.0268	0.002	7.836e-40	0.299602	0.764481	not_sig	0.7672	not_sig
HDL	2	203497786	A	C	rs7581601	29.1354	7.32e-30	0.2972	-0.018	0.0014	-0.0175	0.0018	2.188e-21	-0.0182	0.0021	2.41e-18	0.25517	0.798592	not_sig	0.6726	not_sig
HDL	2	208372913	T	G	rs2551657	9.72917	1.87e-10	0.1982	0.0125	0.0016	0.0096	0.0021	5.378e-06	0.0163	0.0024	2.07e-11	-2.1183	0.0341497	not_sig	0.3458	not_sig
TC	2	208429351	T	C	rs6740584	11.7106	1.95e-12	0.4623	-0.01	0.0012	-0.0082	0.0016	2.665e-07	-0.0119	0.0018	1.212e-11	1.54813	0.121591	not_sig	0.3991	not_sig
HDL	2	211540507	A	C	rs1047891	24.0749	8.42e-25	0.6963	0.0159	0.0014	0.0115	0.0018	4.603e-11	0.0235	0.0021	3.07e-30	-4.37434	1.21798e-05	sig	0.002356	not_sig
HDL	2	212274447	A	G	rs3791699	7.72361	1.89e-08	0.7265	0.0085	0.0014	0.0099	0.0018	3.868e-08	0.006	0.002	0.00327	1.46144	0.143895	not_sig	0.09377	not_sig
HDL	2	215377588	A	T	rs4416211	10.4744	3.35e-11	0.5207	0.0084	0.0013	0.0074	0.0016	4.82e-06	0.01	0.0018	5.299e-08	-1.08853	0.276362	not_sig	0.4921	not_sig
nonHDL	2	216300185	T	C	rs1250258	18.9308	1.17e-19	0.2662	-0.018	0.0017	-0.0184	0.0025	4.006e-13	-0.0169	0.0023	6.255e-13	-0.443448	0.657441	not_sig	0.453	not_sig
TC	2	216300185	T	C	rs1250258	23.871	1.35e-24	0.2589	-0.016	0.0014	-0.0175	0.0019	1.34e-20	-0.0149	0.0021	1.052e-12	-0.925149	0.354888	not_sig	0.1171	not_sig
LDL	2	216300482	A	T	rs1250259	24.9915	1.02e-25	0.258	-0.017	0.0015	-0.0171	0.0019	9.318e-19	-0.0168	0.0022	1.401e-14	-0.103936	0.91722	not_sig	0.2402	not_sig
LDL	2	219138170	T	G	rs10716631	9.79823	1.59e-10	0.5422	-0.01	0.0014	-0.0102	0.0018	8.003e-09	-0.0103	0.0022	1.837e-06	0.0354272	0.971739	not_sig	0.2521	not_sig
logTG	2	219142773	T	C	rs6707559	10.151	7.06e-11	0.3978	0.009	0.0013	0.0096	0.0016	5.753e-09	0.0091	0.0019	1.175e-06	0.202469	0.83955	not_sig	0.4055	not_sig
nonHDL	2	219155907	A	T	rs2382818	9.31932	4.79e-10	0.4006	0.0108	0.0015	0.0111	0.0022	3.038e-07	0.0105	0.002	1.979e-07	0.202665	0.839397	not_sig	0.7934	not_sig
TC	2	219162720	CA	C	rs145013566	12.8306	1.48e-13	0.4664	0.0115	0.0014	0.0113	0.0017	2.086e-11	0.0109	0.002	5.484e-08	0.15355	0.877965	not_sig	0.4237	not_sig
HDL	2	219699999	A	G	rs78058190	100.682	2.08e-101	0.9487	0.0804	0.0035	0.0848	0.0047	8.159e-74	0.0753	0.005	2.182e-50	1.39591	0.162741	not_sig	0.2145	not_sig
LDL	2	219699999	A	G	rs78058190	8.01385	9.69e-09	0.9485	-0.024	0.0036	-0.0159	0.0047	0.0006317	-0.0314	0.0051	5.211e-10	2.25089	0.0243927	not_sig	0.003788	not_sig
logTG	2	219699999	A	G	rs78058190	94.316	4.83e-95	0.9485	-0.076	0.0035	-0.0738	0.0046	9.045e-58	-0.0763	0.005	3.401e-53	0.370141	0.711277	not_sig	0.6903	not_sig
nonHDL	2	219699999	A	G	rs78058190	24.4314	3.7e-25	0.9466	-0.044	0.004	-0.0395	0.0059	1.732e-11	-0.046	0.0053	8.163e-18	0.823073	0.410466	not_sig	0.2723	not_sig
logTG	2	227094758	A	G	rs2203452	128.539	2.89e-129	0.6494	0.0331	0.0013	0.0407	0.0017	2.13e-126	0.0262	0.002	3.806e-41	5.5564	2.75389e-08	sig	7.589e-07	sig
HDL	2	227101309	T	C	rs2972145	151.052	8.87e-152	0.6553	-0.037	0.0013	-0.0433	0.0017	2.53e-141	-0.03	0.002	1.13e-52	-5.10858	3.24598e-07	sig	8.859e-07	sig
nonHDL	2	227103717	A	C	rs2138157	11.181	6.59e-12	0.6552	0.0125	0.0016	0.0116	0.0023	5.968e-07	0.0131	0.0021	9.242e-10	-0.483681	0.628612	not_sig	0.7407	not_sig
logTG	2	227605895	T	C	rs79639690	11.9125	1.22e-12	0.0881	0.018	0.0026	0.0143	0.0034	2.948e-05	0.0233	0.0039	2.52e-09	-1.7497	0.0801702	not_sig	0.3981	not_sig
nonHDL	2	228451050	A	G	rs116001967	8.2843	5.2e-09	0.987	0.0507	0.0073	0.0545	0.0109	5.928e-07	0.0471	0.0098	1.616e-06	0.507008	0.612149	not_sig	0.1772	not_sig
HDL	2	228565656	A	G	rs11694828	18.4204	3.8e-19	0.5709	-0.014	0.0014	-0.0137	0.0018	1.013e-14	-0.0144	0.002	5.161e-13	0.262309	0.793083	not_sig	0.4215	not_sig
HDL	2	230019348	A	G	rs985891	8.96639	1.08e-09	0.6718	0.0099	0.0013	0.0089	0.0017	2.247e-07	0.0104	0.002	1.026e-07	-0.576155	0.56451	not_sig	0.7338	not_sig
TC	2	234144942	T	C	rs62192912	8.36057	4.36e-09	0.7261	-0.011	0.0016	-0.0094	0.002	2.344e-06	-0.0117	0.0023	2.752e-07	0.760379	0.447028	not_sig	0.2843	not_sig
logTG	2	234512095	T	C	rs17868301	7.3955	4.02e-08	0.9397	-0.017	0.0028	-0.0172	0.0037	3.967e-06	-0.0163	0.004	4.925e-05	-0.166149	0.868039	not_sig	0.9523	not_sig
LDL	2	234679549	T	C	rs35203651	25.3533	4.43e-26	0.1055	0.0241	0.0021	0.0234	0.0027	2.496e-18	0.0267	0.0031	3.733e-18	-0.808437	0.418839	not_sig	0.7026	not_sig
nonHDL	2	234679549	T	C	rs35203651	27.0876	8.17e-28	0.1066	0.0285	0.0024	0.0276	0.0034	4.759e-16	0.0299	0.0032	1.709e-20	-0.494718	0.6208	not_sig	0.8092	not_sig
TC	2	234679549	T	C	rs35203651	36.3675	4.29e-37	0.1055	0.0271	0.002	0.0275	0.0025	2.55e-28	0.0265	0.0028	4.737e-21	0.268451	0.788352	not_sig	0.2022	not_sig
HDL	2	242395674	A	G	rs4675812	21.7244	1.89e-22	0.4102	-0.014	0.0013	-0.0126	0.0016	5.226e-15	-0.0169	0.0019	6.809e-20	1.74533	0.0809271	not_sig	0.2561	not_sig
logTG	3	4762734	A	T	rs7639927	14.3711	4.25e-15	0.4899	0.0113	0.0013	0.0107	0.0017	1.096e-10	0.0124	0.0019	6.131e-11	-0.670727	0.502395	not_sig	0.914	not_sig
logTG	3	9498143	A	G	rs62246311	9.45933	3.47e-10	0.9015	-0.015	0.0022	-0.015	0.0029	1.606e-07	-0.0159	0.0033	1.138e-06	0.206069	0.836737	not_sig	0.435	not_sig
nonHDL	3	11886116	T	C	rs138426171	7.74882	1.78e-08	0.9956	0.0753	0.0126	0.0827	0.0184	6.685e-06	0.0708	0.0168	2.386e-05	0.47965	0.631476	not_sig	0.7472	not_sig
TC	3	12266855	A	G	rs1584063	66.2004	6.3e-67	0.5486	0.0223	0.0012	0.0227	0.0016	8.903e-48	0.0219	0.0018	2.476e-35	0.334731	0.737828	not_sig	0.39	not_sig
LDL	3	12327431	T	G	rs13076933	49.4294	3.72e-50	0.2458	-0.025	0.0015	-0.0278	0.002	7.82e-44	-0.0222	0.0023	9.757e-23	-1.85035	0.0642625	not_sig	0.01315	not_sig
HDL	3	12360494	T	C	rs12633551	43.3152	4.84e-44	0.8733	0.047	0.0031	0.0473	0.004	6.246e-33	0.0431	0.0043	8.844e-24	0.721105	0.470845	not_sig	0.06116	not_sig
logTG	3	12383714	A	G	rs7638903	35.1694	6.77e-36	0.8717	0.0254	0.0019	0.0239	0.0024	2.515e-23	0.0284	0.0028	1.002e-24	-1.22739	0.219677	not_sig	0.2655	not_sig
nonHDL	3	12445807	A	C	rs1151996	35.5957	2.54e-36	0.3675	-0.019	0.0015	-0.0225	0.0023	4.664e-23	-0.019	0.0021	8.322e-20	-1.12859	0.259071	not_sig	0.1538	not_sig
TC	3	12793024	A	G	rs113223234	16.2312	5.87e-17	0.9076	0.0204	0.0022	0.0224	0.0028	2.209e-15	0.019	0.0031	1.206e-09	0.820175	0.412117	not_sig	0.393	not_sig
LDL	3	12856856	A	G	rs2305398	7.34894	4.48e-08	0.5897	-0.009	0.0013	-0.0095	0.0017	3.326e-08	-0.0083	0.002	2.535e-05	-0.4604	0.645229	not_sig	0.4659	not_sig
logTG	3	15667215	A	C	rs11128749	7.51916	3.03e-08	0.6	-0.008	0.0013	-0.0083	0.0017	1.129e-06	-0.0072	0.0019	0.0002159	-0.434	0.664289	not_sig	0.5742	not_sig
HDL	3	15782711	A	C	rs2455850	14.7557	1.76e-15	0.666	0.0116	0.0014	0.0124	0.0018	4.105e-12	0.0115	0.0021	2.344e-08	0.328076	0.742854	not_sig	0.3969	not_sig
logTG	3	23368583	A	G	rs11717397	7.84339	1.43e-08	0.5553	-0.009	0.0013	-0.0115	0.0016	2.952e-12	-0.0064	0.0019	0.0006412	-2.06519	0.0389054	not_sig	0.2155	not_sig
HDL	3	24302811	A	G	rs113967141	14.3821	4.15e-15	0.8802	0.0177	0.0019	0.0167	0.0025	1.858e-11	0.0203	0.0028	4.669e-13	-0.967006	0.333541	not_sig	0.8203	not_sig
LDL	3	24520283	A	G	rs6792725	18.4858	3.27e-19	0.6756	-0.015	0.0014	-0.0161	0.0019	1.452e-17	-0.0127	0.0021	8.486e-10	-1.20915	0.226604	not_sig	0.1777	not_sig
logTG	3	24520283	A	G	rs6792725	22.812	1.54e-23	0.6747	-0.016	0.0014	-0.0148	0.0019	1.392e-15	-0.0175	0.002	1.048e-17	0.984549	0.324846	not_sig	0.9579	not_sig
nonHDL	3	24520283	A	G	rs6792725	24.1587	6.94e-25	0.6687	-0.019	0.0017	-0.0211	0.0024	3.369e-18	-0.0168	0.0022	5.643e-14	-1.32639	0.184712	not_sig	0.1144	not_sig
TC	3	24520283	A	G	rs6792725	27.9357	1.16e-28	0.6753	-0.017	0.0014	-0.0197	0.0018	3.462e-27	-0.0147	0.002	1.54e-13	-1.87251	0.0611358	not_sig	0.07239	not_sig
nonHDL	3	32514647	A	T	rs9837622	30.989	1.03e-31	0.9112	0.034	0.0028	0.0316	0.0041	2.533e-14	0.0367	0.0038	2.061e-22	-0.916222	0.35955	not_sig	0.606	not_sig
LDL	3	32533010	T	C	rs7640978	42.6822	2.08e-43	0.8832	0.0309	0.0021	0.031	0.0027	1.085e-29	0.0323	0.0032	1.618e-23	-0.312689	0.754517	not_sig	0.6861	not_sig
TC	3	32533010	T	C	rs7640978	39.5996	2.51e-40	0.8836	0.0294	0.0021	0.03	0.0027	4.741e-29	0.0302	0.0031	1.529e-22	-0.0490227	0.960901	not_sig	0.5199	not_sig
HDL	3	36960660	A	C	rs7622114	17.3326	4.65e-18	0.4237	-0.013	0.0013	-0.0116	0.0017	1.852e-12	-0.015	0.0019	1.225e-15	1.34464	0.178742	not_sig	0.3521	not_sig
logTG	3	37025661	T	C	rs9831084	12.3615	4.35e-13	0.4354	-0.011	0.0013	-0.011	0.0017	3.845e-11	-0.0108	0.0019	1.538e-08	-0.078909	0.937105	not_sig	0.9558	not_sig
HDL	3	47045846	T	C	rs2305637	25.1283	7.44e-26	0.8318	0.0205	0.0017	0.0204	0.0022	4.731e-20	0.0201	0.0025	2.075e-15	0.0908304	0.927627	not_sig	0.8196	not_sig
TC	3	47955346	G	GT	rs140444852	12.3002	5.01e-13	0.9831	0.0426	0.0056	0.0475	0.0073	6.026e-11	0.0403	0.0082	9.642e-07	0.660853	0.508707	not_sig	0.1672	not_sig
logTG	3	49145304	A	G	rs4955411	15.0528	8.86e-16	0.7699	0.0141	0.0015	0.0132	0.002	2.522e-11	0.0164	0.0023	1.272e-12	-1.05605	0.290943	not_sig	0.5699	not_sig
HDL	3	50038664	A	G	rs11925192	53.2607	5.49e-54	0.52	0.0216	0.0013	0.0204	0.0016	8.337e-36	0.024	0.0019	2.392e-37	-1.46121	0.143958	not_sig	0.1385	not_sig
TC	3	50219991	C	G	rs6446202	10.9307	1.17e-11	0.1421	-0.013	0.0018	-0.0118	0.0023	3.169e-07	-0.0157	0.0026	1.846e-09	1.13211	0.257588	not_sig	0.9582	not_sig
nonHDL	3	50374293	A	G	rs2073499	8.04869	8.94e-09	0.2576	-0.014	0.002	-0.0143	0.0028	3.214e-07	-0.0117	0.0026	8.289e-06	-0.683365	0.494376	not_sig	0.2234	not_sig
TC	3	52063885	T	C	rs56208706	8.06456	8.62e-09	0.9822	0.0294	0.0051	0.0285	0.0067	2.287e-05	0.0306	0.0074	3.433e-05	-0.211986	0.832118	not_sig	0.6352	not_sig
HDL	3	52124388	T	C	rs138789058	10.5838	2.61e-11	0.9827	0.0404	0.0052	0.0398	0.0068	6.174e-09	0.0442	0.0076	5.478e-09	-0.43503	0.663541	not_sig	0.8957	not_sig
logTG	3	52346240	T	G	rs17052061	23.5914	2.56e-24	0.1811	-0.018	0.0017	-0.0171	0.0022	2.294e-15	-0.0232	0.0025	1.156e-20	1.84252	0.0653991	not_sig	0.3827	not_sig
LDL	3	52558133	T	C	rs13621	14.4356	3.67e-15	0.4484	0.0108	0.0013	0.0105	0.0016	1.483e-10	0.0109	0.0019	6.054e-09	-0.162172	0.87117	not_sig	0.6907	not_sig
TC	3	52572056	A	G	rs7638808	11.8254	1.49e-12	0.4807	0.0095	0.0012	0.0095	0.0016	2.159e-09	0.0094	0.0018	1.761e-07	0.0418413	0.966625	not_sig	0.915	not_sig
nonHDL	3	52584787	T	C	rs2251219	8.51251	3.07e-09	0.3957	0.0097	0.0015	0.0112	0.0023	6.807e-07	0.0089	0.0021	1.775e-05	0.741644	0.458303	not_sig	0.8967	not_sig
HDL	3	52838654	T	C	rs9968117	29.8879	1.29e-30	0.8596	-0.023	0.0019	-0.0222	0.0024	1.633e-20	-0.0249	0.0028	6.68e-19	0.738171	0.460411	not_sig	0.875	not_sig
logTG	3	57533658	T	C	rs28879486	7.90851	1.23e-08	0.7894	0.0114	0.0017	0.0114	0.0021	7.79e-08	0.0133	0.0025	7.838e-08	-0.585336	0.558322	not_sig	0.6544	not_sig
HDL	3	57596105	T	C	rs4597680	9.13744	7.29e-10	0.751	-0.011	0.0016	-0.0097	0.002	1.978e-06	-0.0137	0.0024	6.346e-09	1.29086	0.196751	not_sig	0.5051	not_sig
LDL	3	58391293	C	G	rs9844432	47.1602	6.91e-48	0.0801	-0.037	0.0024	-0.0357	0.0031	2.199e-31	-0.039	0.0035	3.779e-28	0.710838	0.477184	not_sig	0.8957	not_sig
nonHDL	3	58391293	C	G	rs9844432	33.2169	6.07e-34	0.0807	-0.037	0.0028	-0.0389	0.0041	4.432e-21	-0.0355	0.0038	2.24e-20	-0.610815	0.541322	not_sig	0.4107	not_sig
TC	3	58391293	C	G	rs9844432	47.984	1.04e-48	0.0798	-0.036	0.0023	-0.036	0.003	1.639e-33	-0.0374	0.0034	3.749e-28	0.311124	0.755707	not_sig	0.9214	not_sig
HDL	3	62459819	A	C	rs76824303	7.55533	2.78e-08	0.0964	0.0145	0.0023	0.0158	0.003	1.83e-07	0.0148	0.0034	1.511e-05	0.222364	0.82403	not_sig	0.6964	not_sig
logTG	3	66868609	T	C	rs10049466	11.4129	3.86e-12	0.6761	-0.01	0.0014	-0.0095	0.0018	9.091e-08	-0.0113	0.002	1.38e-08	0.672912	0.501003	not_sig	0.7082	not_sig
HDL	3	66874481	A	C	rs12486424	7.98675	1.03e-08	0.3454	-0.008	0.0013	-0.0094	0.0017	5.112e-08	-0.0077	0.002	8.492e-05	-0.652976	0.513772	not_sig	0.2751	not_sig
HDL	3	69803691	A	T	rs2114660	8.73618	1.84e-09	0.761	-0.01	0.0015	-0.0082	0.002	3.173e-05	-0.0153	0.0022	6.398e-12	2.4078	0.0160488	not_sig	0.02567	not_sig
LDL	3	69837571	C	G	rs9834743	14.8909	1.29e-15	0.601	0.0122	0.0013	0.0109	0.0017	1.207e-10	0.0142	0.0019	2.793e-13	-1.3036	0.192371	not_sig	0.777	not_sig
nonHDL	3	69837571	C	G	rs9834743	21.0776	8.36e-22	0.6094	0.0166	0.0015	0.0185	0.0023	3.566e-16	0.0159	0.0021	2.579e-14	0.83838	0.401817	not_sig	0.3553	not_sig
TC	3	69837571	C	G	rs9834743	20.3198	4.79e-21	0.6017	0.0136	0.0013	0.0127	0.0016	1.392e-14	0.0152	0.0019	3.663e-16	-1.01412	0.310524	not_sig	0.5595	not_sig
logTG	3	69870595	A	G	rs1529585	8.63278	2.33e-09	0.4031	0.009	0.0013	0.0072	0.0017	3.044e-05	0.0121	0.002	6.086e-10	-1.87768	0.0604248	not_sig	0.04117	not_sig
HDL	3	70508703	C	G	rs4974290	9.07524	8.41e-10	0.4621	0.009	0.0013	0.0094	0.0016	6.353e-09	0.0086	0.0018	2.825e-06	0.334932	0.737677	not_sig	0.5573	not_sig
HDL	3	71532738	T	C	rs62247166	8.19242	6.42e-09	0.5437	-0.009	0.0013	-0.0119	0.0017	9.489e-13	-0.0066	0.0019	0.0006151	-2.09605	0.0360776	not_sig	0.3684	not_sig
HDL	3	87037543	A	G	rs13066793	8.91975	1.2e-09	0.0872	0.0172	0.0024	0.0175	0.003	9.348e-09	0.0182	0.0035	2.604e-07	-0.153102	0.878318	not_sig	0.6532	not_sig
logTG	3	87037543	A	G	rs13066793	8.33241	4.65e-09	0.0873	-0.017	0.0023	-0.0134	0.003	8.301e-06	-0.0229	0.0035	4.773e-11	2.07292	0.0381795	not_sig	0.1899	not_sig
LDL	3	100465609	A	G	rs3796276	7.45142	3.54e-08	0.6448	-0.009	0.0014	-0.0102	0.0018	9.464e-09	-0.0076	0.002	0.0001314	-0.973177	0.330465	not_sig	0.9767	not_sig
HDL	3	114753078	A	C	rs7643617	14.9678	1.08e-15	0.2073	-0.018	0.0019	-0.018	0.0024	8.118e-14	-0.0181	0.0027	2.467e-11	0.027911	0.977733	not_sig	0.7251	not_sig
HDL	3	119529113	T	G	rs3732356	26.1641	6.85e-27	0.105	0.0273	0.0023	0.0242	0.003	3.098e-16	0.0317	0.0035	4.118e-20	-1.64038	0.100926	not_sig	0.2453	not_sig
TC	3	119529113	T	G	rs3732356	35.4522	3.53e-36	0.1035	0.0303	0.0022	0.0321	0.0029	6.094e-29	0.0288	0.0033	2.384e-18	0.75692	0.449098	not_sig	0.5185	not_sig
LDL	3	119536429	A	G	rs3732359	16.238	5.78e-17	0.3001	0.0131	0.0014	0.0155	0.0019	9.58e-17	0.0107	0.0021	5.496e-07	1.70704	0.0878148	not_sig	0.1158	not_sig
nonHDL	3	119536429	A	G	rs3732359	12.123	7.53e-13	0.2918	0.0133	0.0017	0.0185	0.0025	1.659e-13	0.01	0.0023	1.704e-05	2.51287	0.0119752	not_sig	0.05305	not_sig
LDL	3	122285218	CT	C	rs68028452	30.3911	4.06e-31	0.305	0.0189	0.0015	0.0128	0.0019	8.099e-12	0.0273	0.0022	4.953e-34	-5.02356	5.07233e-07	sig	1.018e-05	sig
nonHDL	3	122285218	CT	C	rs68028452	19.32	4.79e-20	0.3142	0.0173	0.0017	0.0115	0.0024	1.713e-06	0.0238	0.0023	1.206e-25	-3.71607	0.000202349	not_sig	0.0002741	not_sig
TC	3	122285218	CT	C	rs68028452	25.1955	6.37e-26	0.3091	0.0165	0.0014	0.0123	0.0017	1.845e-12	0.025	0.002	9.049e-35	-4.8752	1.08697e-06	sig	2.704e-05	sig
HDL	3	123065778	A	G	rs11708067	11.0893	8.14e-12	0.2237	-0.013	0.0015	-0.0103	0.002	2.47e-07	-0.016	0.0023	2.925e-12	1.88555	0.0593562	not_sig	0.4591	not_sig
LDL	3	123068744	T	C	rs11719201	8.6847	2.07e-09	0.7722	0.0099	0.0015	0.0062	0.002	0.001581	0.015	0.0023	4.831e-11	-2.9077	0.00364098	not_sig	0.0003632	not_sig
TC	3	123068744	T	C	rs11719201	17.8139	1.53e-18	0.7724	0.014	0.0015	0.0104	0.0019	5.833e-08	0.0198	0.0022	1.089e-19	-3.25841	0.00112037	not_sig	0.001573	not_sig
LDL	3	124959834	T	C	rs2011442	11.647	2.25e-12	0.351	-0.011	0.0013	-0.0125	0.0018	1.248e-12	-0.0089	0.002	5.952e-06	-1.34748	0.177827	not_sig	0.06142	not_sig
TC	3	124959834	T	C	rs2011442	13.579	2.64e-14	0.3503	-0.011	0.0013	-0.0128	0.0017	6.799e-14	-0.0099	0.0019	1.695e-07	-1.14621	0.251709	not_sig	0.1301	not_sig
TC	3	126058362	A	G	rs9862203	14.1728	6.72e-15	0.7439	0.0125	0.0014	0.0114	0.0018	1.051e-10	0.0108	0.002	4.446e-08	0.224701	0.822212	not_sig	0.4271	not_sig
LDL	3	126060315	T	C	rs7641302	15.7531	1.77e-16	0.752	0.0136	0.0015	0.0137	0.0019	1.247e-12	0.0121	0.0022	2.505e-08	0.554323	0.579357	not_sig	0.7174	not_sig
LDL	3	127281890	A	G	rs12489933	8.61314	2.44e-09	0.8708	-0.013	0.0019	-0.0125	0.0025	8.123e-07	-0.013	0.0029	5.377e-06	0.131515	0.895368	not_sig	0.738	not_sig
TC	3	127292333	A	G	rs62264113	7.74686	1.79e-08	0.8605	-0.012	0.0018	-0.0114	0.0024	1.35e-06	-0.0134	0.0026	2.101e-07	0.569586	0.568958	not_sig	0.8628	not_sig
LDL	3	129274936	A	G	rs56203737	14.6887	2.05e-15	0.1371	0.0178	0.0019	0.0189	0.0025	2.221e-14	0.0176	0.0029	1.206e-09	0.341938	0.732398	not_sig	0.4339	not_sig
TC	3	129278182	A	G	rs56299595	17.1569	6.97e-18	0.1743	0.0111	0.0017	0.0106	0.0021	4.899e-07	0.0099	0.0024	3.165e-05	0.221182	0.824951	not_sig	0.5832	not_sig
HDL	3	129296847	A	G	rs2811468	12.1536	7.02e-13	0.2088	0.0126	0.0015	0.0105	0.002	1.075e-07	0.0133	0.0022	2.825e-09	-0.949556	0.342338	not_sig	0.4907	not_sig
nonHDL	3	132119691	A	T	rs115771255	30.2006	6.3e-31	0.0933	-0.033	0.0027	-0.0285	0.0039	5.068e-13	-0.0374	0.0037	1.265e-24	1.66265	0.0963834	not_sig	0.04696	not_sig
LDL	3	132183991	A	G	rs74341202	35.4249	3.76e-36	0.9522	0.0425	0.0031	0.0422	0.004	6.818e-26	0.0433	0.0046	9.101e-21	-0.181731	0.855794	not_sig	0.9418	not_sig
TC	3	132183991	A	G	rs74341202	41.3838	4.13e-42	0.9529	0.0444	0.003	0.0416	0.0039	8.266e-27	0.0474	0.0044	4.706e-27	-0.994023	0.320212	not_sig	0.4468	not_sig
HDL	3	133478557	T	G	rs6762415	7.68396	2.07e-08	0.531	-0.009	0.0012	-0.0111	0.0016	5.819e-12	-0.0066	0.0018	0.0003096	-1.88399	0.0595663	not_sig	0.4567	not_sig
LDL	3	133490334	A	C	rs6794370	9.3131	4.86e-10	0.7931	-0.011	0.0017	-0.0113	0.0021	1.291e-07	-0.0107	0.0025	2.579e-05	-0.185068	0.853176	not_sig	0.5978	not_sig
TC	3	133490334	A	C	rs6794370	12.6384	2.3e-13	0.7922	-0.013	0.0016	-0.0126	0.002	2.504e-10	-0.0136	0.0023	3.572e-09	0.330599	0.740947	not_sig	0.6015	not_sig
HDL	3	135932359	T	C	rs687339	48.6479	2.25e-49	0.219	0.0244	0.0015	0.0227	0.002	2.506e-30	0.0269	0.0022	2.894e-33	-1.42433	0.15435	not_sig	0.2596	not_sig
nonHDL	3	135932359	T	C	rs687339	20.6849	2.07e-21	0.219	-0.019	0.0018	-0.0193	0.0027	3.694e-13	-0.0211	0.0024	3.761e-18	0.500398	0.616795	not_sig	0.4894	not_sig
logTG	3	135956305	A	C	rs684773	41.7215	1.9e-42	0.8002	0.0243	0.0016	0.0213	0.0022	4.253e-22	0.0285	0.0023	1.398e-36	-2.27559	0.0228704	not_sig	0.06422	not_sig
LDL	3	136020541	T	C	rs1711171	11.1438	7.18e-12	0.7693	0.0121	0.0015	0.0112	0.002	1.235e-08	0.0147	0.0022	4.248e-11	-1.18559	0.235786	not_sig	0.9068	not_sig
TC	3	136450593	T	C	rs6771713	8.48967	3.24e-09	0.6668	-0.01	0.0014	-0.008	0.0018	1.135e-05	-0.0128	0.002	6.596e-11	1.79761	0.0722386	not_sig	0.04892	not_sig
nonHDL	3	142019751	A	G	rs111834982	7.88443	1.3e-08	0.1231	-0.015	0.0022	-0.0108	0.0032	0.000791	-0.0158	0.003	1.137e-07	1.14479	0.252297	not_sig	0.2153	not_sig
logTG	3	142078759	T	C	rs73238159	9.40487	3.94e-10	0.8764	0.0142	0.0019	0.0143	0.0025	8.198e-09	0.0141	0.0028	5.009e-07	0.0535954	0.957258	not_sig	0.7722	not_sig
TC	3	142078759	T	C	rs73238159	12.3576	4.39e-13	0.8764	0.0157	0.0019	0.0127	0.0024	2.034e-07	0.0195	0.0027	9.183e-13	-1.89681	0.0578535	not_sig	0.1727	not_sig
LDL	3	142159885	A	G	rs11711179	7.5279	2.97e-08	0.8739	0.0128	0.0019	0.0099	0.0025	6.767e-05	0.016	0.0028	1.023e-08	-1.63666	0.101701	not_sig	0.4243	not_sig
nonHDL	3	142649110	C	G	rs9832727	16.6945	2.02e-17	0.3177	-0.016	0.0016	-0.0132	0.0024	4.552e-08	-0.0183	0.0022	7.313e-17	1.57315	0.115683	not_sig	0.08833	not_sig
TC	3	142649110	C	G	rs9832727	22.6763	2.11e-23	0.3288	-0.014	0.0013	-0.013	0.0017	9.589e-14	-0.0174	0.002	1.069e-18	1.68905	0.0912105	not_sig	0.03867	not_sig
LDL	3	142660706	A	G	rs9653945	14.8362	1.46e-15	0.668	0.0121	0.0014	0.0117	0.0018	3.049e-11	0.014	0.002	4.051e-12	-0.860887	0.3893	not_sig	0.609	not_sig
logTG	3	142660706	A	G	rs9653945	16.1181	7.62e-17	0.6682	0.0121	0.0013	0.0106	0.0017	8.907e-10	0.0154	0.002	7.196e-15	-1.83936	0.065862	not_sig	0.003885	not_sig
TC	3	145924454	A	C	rs143201630	7.93511	1.16e-08	0.9936	0.0685	0.0098	0.0713	0.0141	4.309e-07	0.0741	0.013	1.035e-08	-0.147122	0.883036	not_sig	0.9815	not_sig
nonHDL	3	147076791	T	G	rs884370	9.35072	4.46e-10	0.7609	-0.013	0.0017	-0.0109	0.0026	2.021e-05	-0.0144	0.0023	7.913e-10	1.01256	0.311269	not_sig	0.2091	not_sig
TC	3	147076791	T	G	rs884370	8.43768	3.65e-09	0.7598	-0.01	0.0014	-0.0089	0.0019	1.865e-06	-0.0114	0.0021	4.684e-08	0.889567	0.373699	not_sig	0.9853	not_sig
HDL	3	150066540	A	T	rs62271373	26.8597	1.38e-27	0.9487	0.0364	0.0031	0.0396	0.004	8.978e-23	0.0346	0.0045	1.113e-14	0.837329	0.402408	not_sig	0.2137	not_sig
logTG	3	150066540	A	T	rs62271373	24.9879	1.03e-25	0.9486	-0.035	0.003	-0.0325	0.004	4.188e-16	-0.0404	0.0044	6.011e-20	1.33638	0.181427	not_sig	0.5925	not_sig
HDL	3	152016969	T	C	rs1426383	15.2511	5.61e-16	0.684	-0.013	0.0014	-0.015	0.0018	2.153e-16	-0.0108	0.002	8.725e-08	-1.57386	0.115521	not_sig	0.234	not_sig
HDL	3	153851061	A	G	rs16846895	8.05287	8.85e-09	0.2249	-0.012	0.0017	-0.008	0.0022	0.0002192	-0.017	0.0025	9.449e-12	2.72491	0.00643187	not_sig	0.01078	not_sig
nonHDL	3	155532694	A	T	rs439765	10.4036	3.95e-11	0.2493	0.0133	0.0017	0.0141	0.0024	8.859e-09	0.0138	0.0023	2.007e-09	0.0906358	0.927782	not_sig	0.8298	not_sig
logTG	3	155535351	C	G	rs6787781	11.7328	1.85e-12	0.6816	-0.012	0.0014	-0.0106	0.0018	3.758e-09	-0.0135	0.0021	9.215e-11	1.05464	0.291588	not_sig	0.2836	not_sig
LDL	3	155546124	T	C	rs76440173	10.0404	9.11e-11	0.9955	-0.079	0.0109	-0.0744	0.014	1.083e-07	-0.0813	0.0162	5.114e-07	0.324549	0.745523	not_sig	0.6345	not_sig
TC	3	155560978	T	C	rs407258	12.456	3.5e-13	0.2458	0.0116	0.0014	0.0111	0.0018	9.85e-10	0.0129	0.002	2.343e-10	-0.674104	0.500245	not_sig	0.6249	not_sig
HDL	3	156244888	T	C	rs62285077	7.4919	3.22e-08	0.8357	-0.009	0.0017	-0.0099	0.0023	1.263e-05	-0.01	0.0026	0.0001111	0.0290459	0.976828	not_sig	0.2134	not_sig
HDL	3	156797941	T	C	rs67261871	49.2437	5.71e-50	0.3916	0.0205	0.0013	0.0242	0.0016	3.051e-50	0.0166	0.0019	3.98e-19	3.08477	0.00203708	not_sig	0.01365	not_sig
logTG	3	156797941	T	C	rs67261871	37.5728	2.67e-38	0.3896	-0.018	0.0013	-0.0219	0.0017	3.215e-40	-0.0132	0.0019	2.898e-12	-3.43254	0.000597951	not_sig	0.2788	not_sig
LDL	3	160028014	T	C	rs4679881	17.7418	1.81e-18	0.5198	-0.013	0.0013	-0.0124	0.0017	1.668e-13	-0.0126	0.0019	3.729e-11	0.0790058	0.937028	not_sig	0.7656	not_sig
TC	3	160029964	C	G	rs55687857	28.5055	3.12e-29	0.4886	0.0153	0.0012	0.0149	0.0016	4.559e-21	0.015	0.0018	1.925e-17	-0.0418413	0.966625	not_sig	0.9746	not_sig
nonHDL	3	160063356	A	C	rs60009222	11.309	4.91e-12	0.5085	-0.012	0.0015	-0.0117	0.0021	5.268e-08	-0.0116	0.002	6.436e-09	-0.0346307	0.972374	not_sig	0.8174	not_sig
TC	3	170727218	A	G	rs10513688	13.5482	2.83e-14	0.8733	-0.017	0.002	-0.0141	0.0025	1.97e-08	-0.0222	0.0029	3.655e-14	2.13169	0.0330324	not_sig	0.1859	not_sig
logTG	3	170732300	A	G	rs5400	26.2103	6.16e-27	0.8215	-0.022	0.0018	-0.0198	0.0023	5.651e-18	-0.0262	0.0027	3.463e-22	1.815	0.0695243	not_sig	0.05852	not_sig
nonHDL	3	170732945	A	G	rs11711206	9.3121	4.87e-10	0.1062	0.0184	0.0026	0.0132	0.0038	0.0004429	0.0238	0.0034	2.443e-12	-2.0877	0.0368246	not_sig	0.1389	not_sig
LDL	3	170758329	T	G	rs57005472	8.06512	8.61e-09	0.1083	0.0144	0.0023	0.0108	0.0029	0.0001842	0.0214	0.0034	4.886e-10	-2.38882	0.0169028	not_sig	0.1236	not_sig
LDL	3	171536255	T	G	rs4515081	10.5966	2.53e-11	0.1621	0.0131	0.0017	0.0104	0.0022	1.867e-06	0.018	0.0025	1.51e-12	-2.29841	0.0215385	not_sig	0.1187	not_sig
HDL	3	171959684	A	G	rs4894529	9.01596	9.64e-10	0.5254	-0.008	0.0013	-0.0096	0.0016	4.367e-09	-0.0073	0.0018	8.805e-05	-0.962928	0.335583	not_sig	0.5063	not_sig
logTG	3	172294500	A	G	rs79287178	40.3158	4.83e-41	0.9715	-0.06	0.0041	-0.067	0.0054	6.469e-35	-0.0515	0.006	5.182e-18	-1.93151	0.0534205	not_sig	0.1282	not_sig
TC	3	185820283	A	G	rs9844949	17.9284	1.18e-18	0.8677	0.0182	0.0018	0.0196	0.0024	1.01e-16	0.017	0.0027	1.733e-10	0.725249	0.468299	not_sig	0.5604	not_sig
HDL	3	185824004	T	C	rs1516725	45.7311	1.86e-46	0.8653	0.0292	0.0019	0.0285	0.0024	5.351e-32	0.0314	0.0028	1.327e-29	-0.79285	0.427865	not_sig	0.9304	not_sig
HDL	3	195298892	T	C	rs139828053	8.02326	9.48e-09	0.027	-0.029	0.0042	-0.0256	0.0055	3.57e-06	-0.0324	0.0062	1.496e-07	0.827259	0.40809	not_sig	0.2834	not_sig
LDL	3	195942080	T	TG	rs397726270	10.4818	3.3e-11	0.5866	-0.011	0.0015	-0.0102	0.0018	3.541e-08	-0.0112	0.0023	9.333e-07	0.344777	0.730262	not_sig	0.4745	not_sig
TC	3	195942080	T	TG	rs397726270	9.04025	9.11e-10	0.5876	-0.01	0.0015	-0.0091	0.0018	5.63e-07	-0.01	0.0022	4.804e-06	0.319016	0.749714	not_sig	0.6087	not_sig
HDL	3	196198533	T	C	rs4916497	7.99204	1.02e-08	0.6818	0.009	0.0014	0.008	0.0018	8.879e-06	0.0103	0.0021	5.188e-07	-0.838416	0.401797	not_sig	0.9172	not_sig
logTG	4	951947	T	C	rs34311866	19.7528	1.77e-20	0.1802	0.0175	0.0017	0.0163	0.0022	4.922e-14	0.0196	0.0025	1.786e-15	-0.996773	0.318875	not_sig	0.4487	not_sig
HDL	4	965720	A	G	rs13101828	19.799	1.59e-20	0.4499	0.0135	0.0013	0.0121	0.0016	9.249e-14	0.015	0.0019	6.819e-16	-1.17708	0.239162	not_sig	0.3339	not_sig
nonHDL	4	965720	A	G	rs13101828	8.39893	3.99e-09	0.452	-0.011	0.0015	-0.0077	0.0021	0.0003547	-0.0139	0.002	5.603e-12	2.1471	0.0317852	not_sig	0.1418	not_sig
HDL	4	2260812	T	C	rs28619238	8.3781	4.19e-09	0.212	0.012	0.0017	0.0118	0.0021	3.357e-08	0.013	0.0025	1.463e-07	-0.370556	0.710969	not_sig	0.7071	not_sig
logTG	4	2888622	A	G	rs3775067	15.6842	2.07e-16	0.6047	-0.011	0.0013	-0.01	0.0017	2.284e-09	-0.0138	0.0019	5.148e-13	1.49927	0.133803	not_sig	0.1787	not_sig
nonHDL	4	2888622	A	G	rs3775067	7.52144	3.01e-08	0.6056	-0.01	0.0015	-0.0074	0.0022	0.0007284	-0.0124	0.002	1.095e-09	1.68887	0.0912441	not_sig	0.1689	not_sig
HDL	4	3241845	T	C	rs362307	7.90462	1.25e-08	0.9267	0.0181	0.0026	0.0202	0.0034	3.572e-09	0.0173	0.0038	4.292e-06	0.573448	0.566341	not_sig	0.1251	not_sig
LDL	4	3443931	A	G	rs13108218	37.4183	3.82e-38	0.5991	-0.018	0.0013	-0.0139	0.0017	5.973e-16	-0.0236	0.002	2.64e-33	3.72157	0.000197988	not_sig	0.001743	not_sig
logTG	4	3443931	A	G	rs13108218	86.2256	5.95e-87	0.5986	-0.027	0.0013	-0.026	0.0017	4.45e-53	-0.0303	0.0019	1.184e-55	1.69654	0.0897829	not_sig	0.2961	not_sig
nonHDL	4	3443931	A	G	rs13108218	57.7292	1.87e-58	0.5991	-0.026	0.0015	-0.0236	0.0022	8.555e-27	-0.0306	0.0021	2.368e-50	2.31146	0.0208075	not_sig	0.04955	not_sig
TC	4	3443931	A	G	rs13108218	75.0341	9.24e-76	0.5928	-0.024	0.0013	-0.0215	0.0016	2.61e-40	-0.0286	0.0018	3.572e-55	2.97073	0.0029709	not_sig	0.007299	not_sig
HDL	4	4990298	A	G	rs4450871	10.1653	6.83e-11	0.4552	0.011	0.0014	0.0072	0.0018	7.695e-05	0.0163	0.0021	5.322e-15	-3.31721	0.000909208	not_sig	0.0003197	not_sig
logTG	4	4990298	A	G	rs4450871	17.744	1.8e-18	0.4571	-0.014	0.0014	-0.0106	0.0018	3.783e-09	-0.0197	0.0021	7.709e-22	3.3094	0.000934956	not_sig	0.0003643	not_sig
nonHDL	4	7219933	T	G	rs4234798	9.32462	4.74e-10	0.6219	0.0113	0.0015	0.0094	0.0022	2.759e-05	0.0137	0.0021	3.381e-11	-1.4199	0.155638	not_sig	0.4229	not_sig
LDL	4	7222253	A	G	rs4689088	13.1547	7e-14	0.3734	-0.011	0.0013	-0.0101	0.0017	2.118e-09	-0.014	0.0019	3.689e-13	1.54061	0.123411	not_sig	0.5597	not_sig
TC	4	7223319	T	G	rs4689653	11.9099	1.23e-12	0.6275	0.0103	0.0012	0.0088	0.0016	2.499e-08	0.0133	0.0018	9.991e-14	-1.88286	0.0597195	not_sig	0.298	not_sig
LDL	4	15028043	C	G	rs62409270	8.27955	5.25e-09	0.6609	-0.009	0.0014	-0.0092	0.0018	2.1e-07	-0.0095	0.002	2.976e-06	0.11229	0.910594	not_sig	0.9001	not_sig
nonHDL	4	17880416	A	C	rs7700107	8.53662	2.91e-09	0.1535	0.0148	0.0021	0.016	0.003	7.357e-08	0.0151	0.0028	9.421e-08	0.220256	0.825672	not_sig	0.963	not_sig
logTG	4	17884986	T	C	rs16895971	25.5243	2.99e-26	0.1468	0.0217	0.0018	0.0213	0.0024	2.438e-19	0.0239	0.0027	6.053e-19	-0.723968	0.469085	not_sig	0.3014	not_sig
HDL	4	17957688	A	T	rs7673321	11.8357	1.46e-12	0.8506	0.0138	0.0017	0.0131	0.0022	4.993e-09	0.0158	0.0026	1.242e-09	-0.799263	0.424138	not_sig	0.4717	not_sig
HDL	4	26047616	A	G	rs73243877	25.7549	1.76e-26	0.1584	-0.021	0.0018	-0.019	0.0023	3.876e-16	-0.0236	0.0027	8.433e-19	1.3076	0.191007	not_sig	0.7409	not_sig
logTG	4	26047616	A	G	rs73243877	27.9994	1e-28	0.1584	0.0216	0.0018	0.0186	0.0023	8.654e-16	0.0255	0.0026	3.013e-22	-1.99943	0.0455622	not_sig	0.1965	not_sig
nonHDL	4	26098810	A	G	rs6448432	9.66746	2.15e-10	0.712	-0.011	0.0017	-0.0089	0.0025	0.0004318	-0.0121	0.0023	1.294e-07	0.946023	0.344137	not_sig	0.6044	not_sig
HDL	4	39698824	A	G	rs3912391	8.2152	6.09e-09	0.4999	-0.009	0.0013	-0.0067	0.0016	4.387e-05	-0.0126	0.0019	1.116e-11	2.39476	0.0166313	not_sig	0.1616	not_sig
logTG	4	39698824	A	G	rs3912391	7.72985	1.86e-08	0.4995	0.0078	0.0012	0.0051	0.0016	0.001759	0.0116	0.0018	2.801e-10	-2.71488	0.00662997	not_sig	0.1168	not_sig
HDL	4	45186139	A	G	rs10938398	8.78194	1.65e-09	0.5958	0.009	0.0013	0.0118	0.0016	3.772e-13	0.0071	0.0019	0.0001334	1.90769	0.0564315	not_sig	0.005707	not_sig
LDL	4	54453676	T	C	rs17083112	9.1486	7.1e-10	0.1481	-0.013	0.0018	-0.0123	0.0023	9.498e-08	-0.0129	0.0026	8.531e-07	0.174076	0.861806	not_sig	0.9523	not_sig
logTG	4	55498781	CG	C	rs35484700	10.5049	3.13e-11	0.462	-0.01	0.0013	-0.0086	0.0017	4.92e-07	-0.0121	0.002	2.234e-09	1.3412	0.179855	not_sig	0.1103	not_sig
HDL	4	55530748	A	ATTATTTAT	rs150361490	11.1367	7.3e-12	0.5532	-0.011	0.0014	-0.0098	0.0017	1.638e-08	-0.0112	0.0021	7.856e-08	0.522387	0.601401	not_sig	0.2195	not_sig
HDL	4	69339933	A	G	rs35662434	14.665	2.16e-15	0.2122	0.0149	0.0016	0.0166	0.0021	8.741e-16	0.0139	0.0024	8.467e-09	0.853643	0.393303	not_sig	0.5516	not_sig
LDL	4	69491284	A	T	rs4860987	59.0589	8.73e-60	0.2423	0.031	0.0018	0.0422	0.0023	7.527e-77	0.016	0.0026	9.381e-10	7.60133	2.93112e-14	sig	4.247e-15	sig
nonHDL	4	69491284	A	T	rs4860987	50.079	8.34e-51	0.2401	0.0329	0.0021	0.0523	0.003	1.83e-69	0.0147	0.0028	9.845e-08	9.20182	3.51953e-20	sig	2.871e-18	sig
TC	4	69491284	A	T	rs4860987	96.3914	4.06e-97	0.2407	0.0386	0.0017	0.0545	0.0022	8.63e-134	0.0186	0.0025	1.227e-13	10.8629	1.73251e-27	sig	1.59e-24	sig
logTG	4	69588052	T	C	rs293435	22.6809	2.08e-23	0.6627	-0.015	0.0014	-0.0187	0.0018	3.346e-26	-0.0103	0.002	4.033e-07	-3.14026	0.00168801	not_sig	0.0004091	not_sig
TC	4	70117093	T	C	rs183970949	13.2626	5.46e-14	0.9953	0.0832	0.0099	0.1003	0.0129	7.783e-15	0.0625	0.0146	1.84e-05	1.95507	0.0505746	not_sig	0.09228	not_sig
LDL	4	70264840	A	G	rs187479321	10.5607	2.75e-11	0.0041	-0.084	0.011	-0.095	0.0146	8.586e-11	-0.0701	0.0158	8.675e-06	-1.16573	0.243724	not_sig	0.6245	not_sig
nonHDL	4	70264840	A	G	rs187479321	8.81001	1.55e-09	0.0041	-0.089	0.0126	-0.1185	0.0188	2.669e-10	-0.0659	0.017	0.0001071	-2.08411	0.0371499	not_sig	0.1525	not_sig
nonHDL	4	71297926	T	C	rs142641018	7.78088	1.66e-08	0.9976	-0.112	0.0175	-0.1011	0.0272	0.0001999	-0.1288	0.025	2.615e-07	0.752997	0.451452	not_sig	0.8632	not_sig
nonHDL	4	71820941	A	G	rs368790862	11.7047	1.97e-12	0.9978	-0.111	0.0193	-0.0861	0.0302	0.004421	-0.1079	0.0271	6.928e-05	0.539551	0.589507	not_sig	0.7774	not_sig
LDL	4	72754788	A	C	rs938075289	37.0218	9.51e-38	0.0015	0.3237	0.0232	0.3193	0.0326	1.269e-22	0.3372	0.0327	6.549e-25	-0.390444	0.696208	not_sig	0.04538	not_sig
nonHDL	4	72754788	A	C	rs938075289	31.7064	1.97e-32	0.0016	0.3079	0.0236	0.268	0.0399	1.93e-11	0.3352	0.034	5.949e-23	-1.28735	0.197971	not_sig	0.05586	not_sig
TC	4	72754788	A	C	rs938075289	48.4812	3.3e-49	0.0015	0.364	0.0225	0.3327	0.0317	8.866e-26	0.4028	0.0321	4.035e-36	-1.56584	0.117387	not_sig	0.01462	not_sig
LDL	4	73491622	A	G	rs537526354	65.2722	5.34e-66	0.9982	-0.399	0.0217	-0.409	0.0298	5.683e-43	-0.3907	0.0315	2.114e-35	-0.425049	0.670801	not_sig	0.4236	not_sig
nonHDL	4	73491622	A	G	rs537526354	61.7126	1.94e-62	0.9982	-0.401	0.0223	-0.3783	0.0367	5.647e-25	-0.4062	0.0328	3.69e-35	0.569247	0.569188	not_sig	0.2063	not_sig
TC	4	73491622	A	G	rs537526354	87.53	2.95e-88	0.9983	-0.459	0.0212	-0.4422	0.0291	3.277e-52	-0.4796	0.0309	2.708e-54	0.887925	0.374581	not_sig	0.1021	not_sig
LDL	4	74033564	C	G	rs187918276	88.5875	2.59e-89	0.9987	-0.467	0.0216	-0.4715	0.0302	5.025e-55	-0.4635	0.0311	2.619e-50	-0.185867	0.852549	not_sig	0.5576	not_sig
HDL	4	74512280	A	G	rs573930512	9.41591	3.84e-10	0.9982	-0.158	0.0208	-0.1374	0.0285	1.379e-06	-0.1872	0.0304	7.13e-10	1.20504	0.228188	not_sig	0.2652	not_sig
logTG	4	74512280	A	G	rs573930512	8.26284	5.46e-09	0.9982	-0.156	0.0208	-0.133	0.0285	3.024e-06	-0.1824	0.0302	1.564e-09	1.1967	0.231422	not_sig	0.372	not_sig
nonHDL	4	74512280	A	G	rs573930512	81.5563	2.78e-82	0.9982	-0.451	0.0218	-0.4512	0.0351	8.854e-38	-0.4443	0.0318	2.522e-44	-0.146306	0.88368	not_sig	0.3909	not_sig
TC	4	74512280	A	G	rs573930512	115.276	5.29e-116	0.9983	-0.512	0.0206	-0.508	0.0284	8.671e-72	-0.5155	0.0299	1.126e-66	0.183275	0.854583	not_sig	0.6651	not_sig
LDL	4	74793806	A	G	rs181372486	54.9157	1.21e-55	0.9981	-0.342	0.0202	-0.3563	0.0275	2.362e-38	-0.3275	0.0293	4.712e-29	-0.721838	0.470394	not_sig	0.9441	not_sig
TC	4	75180409	T	C	rs190217562	43.0057	9.87e-44	0.0053	0.0892	0.0102	0.0895	0.0143	4.219e-10	0.0827	0.0139	2.54e-09	0.343615	0.731136	not_sig	0.1786	not_sig
LDL	4	75416194	T	C	rs189087436	30.9983	1e-31	0.0015	0.2327	0.0196	0.24	0.0262	5.226e-20	0.2286	0.0295	9.157e-15	0.290996	0.771054	not_sig	0.5249	not_sig
nonHDL	4	75684215	T	C	rs77021821	15.9032	1.25e-16	0.9879	-0.037	0.0076	-0.0399	0.011	0.0002796	-0.0347	0.0103	0.0007339	-0.346546	0.728932	not_sig	0.7937	not_sig
TC	4	75684215	T	C	rs77021821	20.7371	1.83e-21	0.9881	-0.03	0.0064	-0.0267	0.0085	0.001612	-0.0341	0.0093	0.0002559	0.591858	0.553946	not_sig	0.8648	not_sig
HDL	4	76572191	A	C	rs2175766	9.79983	1.59e-10	0.534	0.0098	0.0013	0.0068	0.0017	4.242e-05	0.0134	0.0019	1.25e-12	-2.61018	0.00904951	not_sig	0.02702	not_sig
TC	4	76650443	T	C	rs7662940	13.4912	3.23e-14	0.1194	-0.017	0.0019	-0.0141	0.0025	1.218e-08	-0.0196	0.0028	1.286e-12	1.47648	0.139814	not_sig	0.2051	not_sig
nonHDL	4	76740008	A	G	rs324682	7.80986	1.55e-08	0.1222	-0.014	0.0023	-0.0126	0.0033	0.0001084	-0.016	0.003	1.505e-07	0.765622	0.443901	not_sig	0.5736	not_sig
LDL	4	77420407	A	G	rs4493564	11.8017	1.58e-12	0.6267	-0.01	0.0013	-0.0091	0.0017	7.97e-08	-0.012	0.0019	6.343e-10	1.14558	0.251967	not_sig	0.5033	not_sig
logTG	4	77421345	T	C	rs28687959	12.7332	1.85e-13	0.4562	-0.01	0.0012	-0.0119	0.0016	3.037e-13	-0.0084	0.0019	6.448e-06	-1.41728	0.1564	not_sig	0.1804	not_sig
TC	4	77439399	A	C	rs71607360	8.62542	2.37e-09	0.0966	-0.014	0.0021	-0.012	0.0027	5.96e-06	-0.0174	0.003	7.166e-09	1.34821	0.177591	not_sig	0.2318	not_sig
HDL	4	83907105	A	G	rs11099563	10.4706	3.38e-11	0.729	0.0114	0.0014	0.0115	0.0018	4.459e-10	0.0107	0.0021	4.069e-07	0.291623	0.770575	not_sig	0.7448	not_sig
logTG	4	87294293	A	C	rs72663972	24.2209	6.01e-25	0.6576	-0.014	0.0013	-0.0145	0.0017	1.14e-16	-0.0161	0.002	1.964e-16	0.61312	0.539797	not_sig	0.9993	not_sig
nonHDL	4	87985166	T	C	rs3775228	24.769	1.7e-25	0.6185	-0.018	0.0015	-0.0204	0.0022	5.427e-20	-0.0166	0.002	5.296e-16	-1.28354	0.199302	not_sig	0.1311	not_sig
TC	4	87996745	A	G	rs17605615	17.6452	2.26e-18	0.6204	-0.012	0.0012	-0.0148	0.0016	8.884e-21	-0.0103	0.0018	5.623e-09	-1.88286	0.0597195	not_sig	0.03696	not_sig
HDL	4	88050554	A	G	rs342469	26.7393	1.82e-27	0.4046	0.0154	0.0012	0.0156	0.0016	2.673e-22	0.0167	0.0018	5.652e-20	-0.460531	0.645135	not_sig	0.8698	not_sig
LDL	4	88052219	T	C	rs342467	9.41155	3.88e-10	0.5956	0.0089	0.0013	0.0093	0.0017	1.999e-08	0.0092	0.0019	1.147e-06	0.0395029	0.968489	not_sig	0.8357	not_sig
logTG	4	88053085	T	C	rs342466	88.2896	5.13e-89	0.3926	-0.027	0.0013	-0.0288	0.0017	6.733e-68	-0.0262	0.0019	1.045e-44	-1.02582	0.304978	not_sig	0.3854	not_sig
logTG	4	89724963	C	G	rs10012528	19.508	3.1e-20	0.4848	0.0125	0.0012	0.0103	0.0016	1.545e-10	0.0151	0.0018	2.447e-16	-2.00483	0.0449807	not_sig	0.04098	not_sig
HDL	4	89730074	T	C	rs2167750	45.624	2.38e-46	0.511	0.0192	0.0012	0.0164	0.0016	4.856e-25	0.0236	0.0018	1.571e-38	-3.01438	0.00257501	not_sig	0.001538	not_sig
LDL	4	99713350	T	C	rs144198753	10.9098	1.23e-11	0.9888	0.0568	0.0071	0.0632	0.0091	3.351e-12	0.0521	0.0109	1.65e-06	0.787247	0.431137	not_sig	0.07204	not_sig
TC	4	99713350	T	C	rs144198753	7.93752	1.15e-08	0.9889	0.0472	0.0068	0.0529	0.0088	1.855e-09	0.0404	0.0103	8.943e-05	0.929732	0.35251	not_sig	0.2534	not_sig
HDL	4	99788480	T	C	rs12650112	10.9964	1.01e-11	0.5958	-0.009	0.0013	-0.0072	0.0017	1.484e-05	-0.0106	0.0019	1.929e-08	1.34464	0.178742	not_sig	0.9356	not_sig
logTG	4	100045616	T	C	rs1126673	18.5603	2.75e-19	0.2936	-0.014	0.0014	-0.0173	0.0018	1.328e-21	-0.009	0.0021	1.763e-05	-3.01847	0.00254059	not_sig	0.00438	not_sig
nonHDL	4	100239319	T	C	rs1229984	13.5032	3.14e-14	0.6723	0.0266	0.0038	0.0379	0.0051	1.329e-13	0.0157	0.0052	0.002468	3.06105	0.00220559	not_sig	1.36e-05	sig
HDL	4	100465173	A	G	rs1873518	22.8683	1.35e-23	0.8836	-0.029	0.0026	-0.0295	0.0032	8.044e-20	-0.0285	0.0037	3.087e-14	-0.206108	0.836706	not_sig	0.8604	not_sig
LDL	4	100488580	C	G	rs9307240	24.4847	3.28e-25	0.7488	0.0164	0.0014	0.0172	0.0019	3.934e-20	0.0161	0.0022	9.571e-14	0.381097	0.703131	not_sig	0.07025	not_sig
TC	4	100495817	T	C	rs1800804	23.1917	6.43e-24	0.251	-0.016	0.0014	-0.0153	0.0018	2.801e-17	-0.0165	0.0021	1.157e-15	0.437173	0.661986	not_sig	0.231	not_sig
HDL	4	103188709	T	C	rs13107325	184.904	1.25e-185	0.9377	0.0817	0.0027	0.0892	0.0035	1.16e-144	0.0732	0.0041	2.05e-71	2.99249	0.00276714	not_sig	0.0008089	not_sig
LDL	4	103188709	T	C	rs13107325	16.8911	1.29e-17	0.9373	0.0253	0.0027	0.0279	0.0035	1.122e-15	0.0238	0.0041	6.639e-09	0.765953	0.443704	not_sig	0.2439	not_sig
logTG	4	103188709	T	C	rs13107325	36.7589	1.74e-37	0.9373	-0.037	0.0027	-0.0365	0.0034	3.496e-26	-0.0373	0.004	2.932e-20	0.15328	0.878177	not_sig	0.995	not_sig
TC	4	103188709	T	C	rs13107325	44.2026	6.27e-45	0.9375	0.039	0.0026	0.0395	0.0034	2.135e-31	0.0405	0.0039	5.236e-25	-0.194754	0.845585	not_sig	0.2373	not_sig
HDL	4	103766720	A	G	rs74332078	14.0887	8.15e-15	0.9681	0.0349	0.0039	0.0422	0.005	5.117e-17	0.03	0.0058	2.162e-07	1.60631	0.108207	not_sig	0.2072	not_sig
logTG	4	103861380	A	G	rs10017313	11.7896	1.62e-12	0.5064	-0.011	0.0013	-0.0082	0.0016	4.909e-07	-0.0138	0.0019	1.278e-13	2.26765	0.0233503	not_sig	0.00437	not_sig
LDL	4	106064683	A	G	rs17617028	11.191	6.44e-12	0.7508	-0.012	0.0015	-0.0092	0.002	4.01e-06	-0.0154	0.0022	6.518e-12	2.10018	0.0357131	not_sig	0.0826	not_sig
HDL	4	106081636	T	C	rs9884482	12.5031	3.14e-13	0.3845	-0.011	0.0013	-0.008	0.0017	2.58e-06	-0.0155	0.0019	7.015e-16	2.96611	0.00301591	not_sig	0.01834	not_sig
HDL	4	110095620	T	C	rs138307849	30.6638	2.17e-31	0.0058	-0.117	0.0092	-0.1052	0.0122	7.81e-18	-0.1255	0.0135	1.222e-20	1.12489	0.260636	not_sig	0.3404	not_sig
logTG	4	110095620	T	C	rs138307849	32.5284	2.96e-33	0.0059	0.1207	0.0092	0.112	0.0121	1.5e-20	0.127	0.0132	7.355e-22	-0.842626	0.399437	not_sig	0.3755	not_sig
nonHDL	4	110095620	T	C	rs138307849	9.59948	2.51e-10	0.0059	0.0779	0.0109	0.0549	0.0162	0.0006967	0.1	0.0145	5.203e-12	-2.08323	0.0372299	not_sig	0.01609	not_sig
HDL	4	110638824	T	C	rs114816312	37.8934	1.28e-38	0.9941	0.1259	0.009	0.11	0.0118	8.207e-21	0.1411	0.0134	4.975e-26	-1.75621	0.079052	not_sig	0.3542	not_sig
logTG	4	110638824	T	C	rs114816312	43.8905	1.29e-44	0.994	-0.133	0.0089	-0.1281	0.0116	1.588e-28	-0.1389	0.0131	2.54e-26	0.620859	0.534693	not_sig	0.5084	not_sig
nonHDL	4	110638824	T	C	rs114816312	12.6381	2.3e-13	0.994	-0.085	0.0108	-0.0673	0.0158	2.049e-05	-0.1021	0.0143	1.048e-12	1.63999	0.101007	not_sig	0.03503	not_sig
LDL	4	110942277	C	G	rs7699288	9.86021	1.38e-10	0.6892	0.0101	0.0014	0.0093	0.0018	2.592e-07	0.0113	0.002	1.914e-08	-0.748598	0.4541	not_sig	0.8436	not_sig
TC	4	120114100	C	G	rs11729857	9.19441	6.39e-10	0.124	-0.014	0.0019	-0.0123	0.0025	6.833e-07	-0.0169	0.0027	5.493e-10	1.25974	0.207763	not_sig	0.3811	not_sig
LDL	4	120128060	A	C	rs71610255	8.20315	6.26e-09	0.1242	-0.014	0.002	-0.0141	0.0026	4.303e-08	-0.0149	0.0029	2.14e-07	0.206863	0.836117	not_sig	0.639	not_sig
logTG	4	124641827	A	G	rs192929239	10.1365	7.3e-11	0.0126	0.0459	0.0061	0.0399	0.008	6.743e-07	0.054	0.0089	1.528e-09	-1.18519	0.235943	not_sig	0.3869	not_sig
LDL	4	128662796	T	C	rs4435753	7.81092	1.55e-08	0.3966	-0.007	0.0013	-0.0069	0.0017	4.807e-05	-0.0066	0.0019	0.0007087	-0.118509	0.905665	not_sig	0.3722	not_sig
TC	4	128999619	T	C	rs34659062	9.02553	9.43e-10	0.413	-0.009	0.0012	-0.0096	0.0016	2.103e-09	-0.0089	0.0018	5.387e-07	-0.292889	0.769607	not_sig	0.4121	not_sig
logTG	4	141801478	T	C	rs7681503	8.77172	1.69e-09	0.4224	-0.009	0.0013	-0.011	0.0016	2.266e-11	-0.0065	0.0019	0.0005339	-1.82222	0.0684212	not_sig	0.2095	not_sig
HDL	4	143319721	T	C	rs62328321	8.71495	1.93e-09	0.3844	-0.009	0.0013	-0.0096	0.0017	8.379e-09	-0.0094	0.0019	6.973e-07	-0.0790963	0.936956	not_sig	0.987	not_sig
logTG	4	143326714	T	G	rs7696969	14.8602	1.38e-15	0.6202	-0.011	0.0013	-0.0115	0.0017	8.703e-12	-0.012	0.0019	3.957e-10	0.197273	0.843614	not_sig	0.7009	not_sig
logTG	4	148985862	T	C	rs2358183	8.73184	1.85e-09	0.7457	0.0104	0.0014	0.0128	0.0019	8.737e-12	0.0077	0.0021	0.0003067	1.8115	0.0700629	not_sig	0.08548	not_sig
HDL	4	151199080	A	G	rs2290846	8.02815	9.37e-09	0.7338	0.0102	0.0014	0.0128	0.0018	4.334e-12	0.0078	0.0021	0.0001573	1.82264	0.0683574	not_sig	0.05203	not_sig
TC	4	151199080	A	G	rs2290846	8.39933	3.99e-09	0.7326	0.0097	0.0014	0.008	0.0018	7.055e-06	0.0132	0.002	1.956e-11	-1.94741	0.0514853	not_sig	0.0605	not_sig
LDL	4	151206057	T	G	rs2085723	8.3025	4.98e-09	0.3702	-0.008	0.0013	-0.0078	0.0017	4.992e-06	-0.0085	0.0019	1.259e-05	0.27652	0.782148	not_sig	0.7222	not_sig
LDL	4	154191226	A	G	rs41280463	12.3307	4.67e-13	0.8416	0.0145	0.0018	0.014	0.0023	1.58e-09	0.0155	0.0026	4.047e-09	-0.43519	0.663424	not_sig	0.1966	not_sig
nonHDL	4	154191226	A	G	rs41280463	13.1137	7.7e-14	0.8393	0.0175	0.0021	0.021	0.0031	6.969e-12	0.0129	0.0028	4.044e-06	1.94733	0.0514956	not_sig	0.02021	not_sig
TC	4	154191226	A	G	rs41280463	23.7458	1.8e-24	0.843	0.019	0.0017	0.0198	0.0022	7.694e-19	0.0189	0.0025	3.49e-14	0.272328	0.78537	not_sig	0.04894	not_sig
HDL	4	154208278	T	C	rs72729623	14.1915	6.43e-15	0.8628	0.017	0.0019	0.0185	0.0024	4.213e-14	0.0152	0.0027	2.775e-08	0.921062	0.357018	not_sig	0.7793	not_sig
LDL	4	155489608	T	C	rs6054	25.2343	5.83e-26	0.9953	-0.125	0.0108	-0.0807	0.0148	5.112e-08	-0.1559	0.0148	8.122e-26	3.61865	0.000296149	not_sig	0.0002219	not_sig
logTG	4	155489608	T	C	rs6054	22.3747	4.22e-23	0.9953	-0.116	0.0107	-0.0945	0.0147	1.16e-10	-0.1345	0.0146	3.889e-20	1.94211	0.0521237	not_sig	0.03801	not_sig
nonHDL	4	155489608	T	C	rs6054	34.0759	8.4e-35	0.9949	-0.159	0.012	-0.1294	0.0184	2.292e-12	-0.1839	0.0158	1.797e-31	2.2567	0.0240269	not_sig	0.004635	not_sig
TC	4	155489608	T	C	rs6054	36.2044	6.25e-37	0.9953	-0.144	0.0103	-0.1043	0.0144	3.85e-13	-0.1735	0.0142	1.598e-34	3.44815	0.000564432	not_sig	0.00089	not_sig
HDL	4	157682598	T	C	rs11100083	27.8758	1.33e-28	0.284	0.0176	0.0014	0.0189	0.0018	7.918e-25	0.016	0.0021	2.968e-14	1.05713	0.290451	not_sig	0.1752	not_sig
logTG	4	157697086	A	G	rs13108763	21.358	4.39e-22	0.3584	-0.014	0.0013	-0.0182	0.0017	2.721e-26	-0.0105	0.002	7.738e-08	-2.95064	0.00317114	not_sig	0.001828	not_sig
LDL	4	185251995	A	T	rs72701754	7.57031	2.69e-08	0.4129	0.0082	0.0013	0.0092	0.0017	5.273e-08	0.0071	0.0019	0.0002751	0.829561	0.406787	not_sig	0.3662	not_sig
TC	4	185251995	A	T	rs72701754	10.6477	2.25e-11	0.415	0.0091	0.0012	0.0095	0.0016	1.263e-09	0.0081	0.0018	5.503e-06	0.585778	0.558024	not_sig	0.4815	not_sig
HDL	5	665148	A	G	rs72707016	7.55277	2.8e-08	0.1848	0.0112	0.0017	0.0101	0.0022	3.98e-06	0.0136	0.0025	6.483e-08	-1.05969	0.289287	not_sig	0.7175	not_sig
HDL	5	1284135	T	C	rs4449583	8.26512	5.43e-09	0.6765	0.0092	0.0014	0.009	0.0018	5.397e-07	0.0093	0.0021	7.845e-06	-0.109359	0.912918	not_sig	0.6776	not_sig
HDL	5	39451982	T	C	rs16868954	14.197	6.35e-15	0.937	-0.027	0.003	-0.0207	0.004	2.726e-07	-0.0346	0.0044	1.915e-15	2.35693	0.0184265	not_sig	0.005763	not_sig
TC	5	39549119	A	G	rs2221258	11.9017	1.25e-12	0.6373	-0.011	0.0013	-0.0115	0.0016	8.909e-13	-0.0088	0.0018	1.136e-06	-1.12972	0.258596	not_sig	0.2685	not_sig
nonHDL	5	52088271	A	G	rs115018790	17.0506	8.9e-18	0.9627	0.0394	0.0041	0.0423	0.006	2.425e-12	0.0415	0.0055	5.086e-14	0.0987077	0.92137	not_sig	0.8453	not_sig
LDL	5	52095024	T	C	rs116734477	42.7524	1.77e-43	0.9636	0.0518	0.0035	0.0549	0.0045	1.206e-33	0.0502	0.0051	1.171e-22	0.695946	0.486463	not_sig	0.2028	not_sig
TC	5	52095024	T	C	rs116734477	18.9625	1.09e-19	0.9636	0.0347	0.0034	0.035	0.0044	2.686e-15	0.0363	0.0049	1.343e-13	-0.198917	0.842328	not_sig	0.5354	not_sig
HDL	5	52697383	A	G	rs6866562	10.632	2.33e-11	0.4593	0.0097	0.0012	0.0119	0.0016	5.344e-13	0.0077	0.0018	2.917e-05	1.75839	0.078681	not_sig	0.2301	not_sig
HDL	5	53276301	A	G	rs1664781	17.0579	8.75e-18	0.2943	0.0127	0.0014	0.0174	0.0018	2.637e-23	0.007	0.002	0.0004719	3.89717	9.73239e-05	not_sig	7.363e-06	sig
nonHDL	5	53298716	T	G	rs79760705	13.0571	8.77e-14	0.8936	-0.021	0.0025	-0.0245	0.0037	3.094e-11	-0.0204	0.0034	2.016e-09	-0.819422	0.412546	not_sig	0.1942	not_sig
TC	5	53298716	T	G	rs79760705	7.99895	1e-08	0.8944	-0.014	0.0021	-0.0138	0.0027	2.945e-07	-0.015	0.003	5.906e-07	0.299602	0.764481	not_sig	0.8849	not_sig
logTG	5	53303452	C	G	rs6889847	29.1377	7.28e-30	0.7263	-0.017	0.0014	-0.0203	0.0018	3.828e-29	-0.0147	0.0021	1.115e-12	-2.03655	0.0416947	not_sig	0.07254	not_sig
HDL	5	55808475	T	C	rs465002	66.2288	5.9e-67	0.309	0.0254	0.0014	0.0259	0.0017	4.691e-50	0.0257	0.002	7.259e-38	0.0768207	0.938766	not_sig	0.6656	not_sig
LDL	5	55861359	A	G	rs13173241	17.9963	1.01e-18	0.8053	-0.015	0.0016	-0.0109	0.002	9.517e-08	-0.0208	0.0023	8.191e-19	3.27116	0.00107107	not_sig	0.05979	not_sig
logTG	5	55861359	A	G	rs13173241	104.398	4e-105	0.8053	-0.035	0.0016	-0.0323	0.002	5.175e-58	-0.0409	0.0023	3.634e-70	2.83815	0.00453764	not_sig	0.1411	not_sig
nonHDL	5	55861359	A	G	rs13173241	31.9609	1.09e-32	0.812	-0.024	0.0019	-0.0204	0.0027	3.941e-14	-0.0261	0.0025	1.215e-25	1.55568	0.119783	not_sig	0.1989	not_sig
TC	5	55861359	A	G	rs13173241	17.689	2.05e-18	0.8077	-0.015	0.0015	-0.0126	0.0019	8.226e-11	-0.0167	0.0022	2.694e-14	1.42122	0.155252	not_sig	0.3403	not_sig
nonHDL	5	57578037	A	G	rs43217	10.2052	6.23e-11	0.6894	-0.012	0.0016	-0.0101	0.0024	1.814e-05	-0.0152	0.0022	2.626e-12	1.57315	0.115683	not_sig	0.2174	not_sig
TC	5	57578037	A	G	rs43217	7.68762	2.05e-08	0.6943	-0.009	0.0013	-0.0076	0.0017	1.536e-05	-0.011	0.0019	1.391e-08	1.34383	0.179004	not_sig	0.2983	not_sig
logTG	5	57607142	A	T	rs151912	15.1402	7.24e-16	0.5762	-0.012	0.0013	-0.0108	0.0017	9.825e-11	-0.015	0.0019	1.471e-15	1.65709	0.0975014	not_sig	0.1236	not_sig
HDL	5	67714246	A	G	rs4976033	16.2055	6.23e-17	0.4241	-0.012	0.0013	-0.0105	0.0017	2.859e-10	-0.0166	0.002	4.679e-17	2.34303	0.0191278	not_sig	0.1026	not_sig
logTG	5	67714246	A	G	rs4976033	31.0347	9.23e-32	0.4244	0.0165	0.0013	0.0126	0.0017	2.42e-14	0.0219	0.0019	2.403e-29	-3.66927	0.000243245	not_sig	0.003567	not_sig
TC	5	72013573	T	G	rs3010278	22.4877	3.25e-23	0.2431	-0.016	0.0015	-0.0138	0.0019	8.423e-13	-0.0191	0.0022	1.272e-18	1.83719	0.0661818	not_sig	0.2699	not_sig
LDL	5	72159179	T	C	rs4704043	24.4017	3.97e-25	0.3295	-0.016	0.0014	-0.0136	0.0018	3.978e-14	-0.0189	0.0021	3.572e-20	1.9298	0.0536311	not_sig	0.1338	not_sig
nonHDL	5	72159179	T	C	rs4704043	21.6261	2.37e-22	0.3247	-0.017	0.0016	-0.0151	0.0023	4.442e-11	-0.0194	0.0021	1.703e-19	1.38655	0.165579	not_sig	0.09984	not_sig
HDL	5	72919127	C	G	rs2544645	13.8932	1.28e-14	0.2578	-0.013	0.0015	-0.015	0.0019	1.068e-15	-0.0114	0.0021	9.566e-08	-1.28175	0.199931	not_sig	0.2585	not_sig
LDL	5	74656539	T	C	rs12916	601.851	0	0.4054	0.0688	0.0013	0.0665	0.0017	0	0.0763	0.0019	0	-3.87128	0.000108263	sig	0.02851	not_sig
nonHDL	5	74656539	T	C	rs12916	398.693	0	0.4142	0.0667	0.0015	0.0635	0.0022	2.96e-180	0.0722	0.002	4e-275	-2.93864	0.0032966	not_sig	0.02351	not_sig
TC	5	74656539	T	C	rs12916	545.65	0	0.4048	0.0643	0.0012	0.0611	0.0016	0	0.0727	0.0018	0	-4.85359	1.21245e-06	sig	0.004962	not_sig
HDL	5	75003678	T	C	rs2307111	28.9517	1.12e-29	0.4299	0.0161	0.0013	0.0166	0.0017	5.676e-23	0.0162	0.0019	3.093e-17	0.158193	0.874305	not_sig	0.7488	not_sig
HDL	5	75700310	T	C	rs9293683	10.339	4.58e-11	0.3233	-0.011	0.0014	-0.0124	0.0019	3.06e-11	-0.0083	0.0021	5.641e-05	-1.45977	0.144354	not_sig	0.4317	not_sig
logTG	5	78472599	T	G	rs10052346	11.3474	4.49e-12	0.5735	0.0096	0.0013	0.0105	0.0017	2.966e-10	0.0094	0.0019	7.268e-07	0.434	0.664289	not_sig	0.5086	not_sig
HDL	5	78543716	T	G	rs7733997	8.30745	4.93e-09	0.3817	0.0081	0.0013	0.0083	0.0017	4.643e-07	0.0077	0.0019	5.208e-05	0.237289	0.812433	not_sig	0.4432	not_sig
HDL	5	82815158	A	G	rs115912456	12.8891	1.29e-13	0.0411	0.0273	0.0033	0.0307	0.0043	1.429e-12	0.024	0.0049	9.568e-07	1.03623	0.300096	not_sig	0.02098	not_sig
logTG	5	82815158	A	G	rs115912456	11.7003	1.99e-12	0.041	-0.026	0.0033	-0.0257	0.0043	2.039e-09	-0.0272	0.0048	2.04e-08	0.234134	0.814881	not_sig	0.1112	not_sig
logTG	5	90255685	A	G	rs7704653	8.6335	2.33e-09	0.7158	0.0102	0.0014	0.0084	0.0019	6.935e-06	0.0121	0.0021	6.862e-09	-1.31423	0.188769	not_sig	0.2394	not_sig
HDL	5	96105926	A	G	rs25863	7.67543	2.11e-08	0.5675	-0.008	0.0013	-0.0092	0.0016	1.664e-08	-0.0076	0.0019	4.606e-05	-0.649426	0.516063	not_sig	0.5377	not_sig
logTG	5	107316915	A	G	rs172305	7.30964	4.9e-08	0.6721	0.008	0.0013	0.008	0.0017	3.51e-06	0.0088	0.002	6.968e-06	-0.30656	0.759178	not_sig	0.9795	not_sig
logTG	5	112304202	T	G	rs33568	8.0502	8.91e-09	0.503	0.0087	0.0013	0.0077	0.0016	3.122e-06	0.0094	0.0019	6.098e-07	-0.688395	0.491204	not_sig	0.6078	not_sig
HDL	5	112379659	T	C	rs7732198	8.72181	1.9e-09	0.4465	-0.009	0.0013	-0.0099	0.0017	2.102e-09	-0.0088	0.0019	2.34e-06	-0.43503	0.663541	not_sig	0.5016	not_sig
HDL	5	118729327	A	G	rs1045242	24.7967	1.6e-25	0.2788	0.0159	0.0014	0.0082	0.0018	6.234e-06	0.0266	0.0021	1.738e-37	-6.70733	1.9822e-11	sig	3.413e-10	sig
logTG	5	118729327	A	G	rs1045242	34.0556	8.8e-35	0.2789	-0.019	0.0014	-0.0111	0.0018	7.691e-10	-0.0289	0.0021	4.877e-45	6.47334	9.5863e-11	sig	3.218e-10	sig
LDL	5	122833667	T	C	rs6869704	31.5395	2.89e-32	0.4596	-0.016	0.0013	-0.0162	0.0017	1.091e-22	-0.0169	0.0019	3.725e-19	0.27652	0.782148	not_sig	0.7658	not_sig
nonHDL	5	122833667	T	C	rs6869704	19.3693	4.27e-20	0.4765	-0.014	0.0015	-0.0133	0.0021	4.735e-10	-0.0146	0.002	2.347e-13	0.450199	0.652567	not_sig	0.7125	not_sig
TC	5	122833667	T	C	rs6869704	25.1347	7.33e-26	0.4673	-0.014	0.0012	-0.0134	0.0016	5.738e-18	-0.0144	0.0017	1.761e-16	0.431656	0.665991	not_sig	0.6014	not_sig
HDL	5	127357526	T	C	rs17764730	11.8825	1.31e-12	0.7601	-0.012	0.0015	-0.012	0.002	1.942e-09	-0.0137	0.0022	5.999e-10	0.576516	0.564266	not_sig	0.8431	not_sig
logTG	5	127453735	A	T	rs7734927	8.53851	2.89e-09	0.2374	-0.011	0.0015	-0.0115	0.002	4.665e-09	-0.0106	0.0022	1.57e-06	-0.304491	0.760754	not_sig	0.986	not_sig
HDL	5	129196638	A	T	rs10478901	8.47167	3.38e-09	0.3603	0.0083	0.0013	0.0089	0.0016	7.591e-08	0.0084	0.0019	8.044e-06	0.202946	0.839178	not_sig	0.4629	not_sig
HDL	5	131008194	T	C	rs26008	10.3054	4.95e-11	0.906	0.0182	0.0023	0.0156	0.003	2.408e-07	0.0224	0.0035	1.15e-10	-1.48728	0.136942	not_sig	0.3539	not_sig
logTG	5	131008194	T	C	rs26008	18.3904	4.07e-19	0.9059	-0.024	0.0023	-0.0223	0.003	1.069e-13	-0.027	0.0034	4.548e-15	1.04264	0.297114	not_sig	0.2212	not_sig
nonHDL	5	131781288	A	C	rs7730247	13.8078	1.56e-14	0.2361	-0.015	0.0018	-0.0085	0.0026	0.001177	-0.0189	0.0024	8.033e-15	2.9518	0.00315932	not_sig	0.01213	not_sig
TC	5	131797547	A	G	rs6894249	21.4769	3.34e-22	0.4277	0.0131	0.0012	0.0145	0.0015	8.18e-21	0.0123	0.0018	2.878e-12	0.946071	0.344112	not_sig	0.2791	not_sig
LDL	5	131807624	A	G	rs2057655	28.0078	9.82e-29	0.7695	0.0183	0.0015	0.0146	0.002	9.776e-14	0.0219	0.0023	9.312e-22	-2.41207	0.0158623	not_sig	0.1983	not_sig
HDL	5	132444128	A	G	rs72801474	20.8269	1.49e-21	0.9071	-0.026	0.0024	-0.0256	0.0031	9.045e-17	-0.0244	0.0035	1.395e-12	-0.258782	0.795803	not_sig	0.8365	not_sig
logTG	5	132444128	A	G	rs72801474	31.2186	6.05e-32	0.9071	0.0301	0.0023	0.0257	0.0031	4.19e-17	0.035	0.0034	8.377e-25	-2.0332	0.042032	not_sig	0.05809	not_sig
logTG	5	134136333	T	C	rs2108665	8.00642	9.85e-09	0.8604	-0.014	0.0019	-0.0129	0.0025	3.625e-07	-0.0156	0.0028	2.966e-08	0.723537	0.46935	not_sig	0.5182	not_sig
HDL	5	134444982	A	C	rs254559	10.744	1.8e-11	0.6147	0.0104	0.0013	0.0112	0.0017	1.286e-11	0.0088	0.0019	3.453e-06	0.949156	0.342541	not_sig	0.03652	not_sig
LDL	5	139527721	A	G	rs13179861	8.56885	2.7e-09	0.8171	0.011	0.0016	0.0098	0.0021	4.071e-06	0.0132	0.0024	4.715e-08	-1.07373	0.282943	not_sig	0.8338	not_sig
TC	5	139651321	T	C	rs60714373	13.3693	4.27e-14	0.2151	-0.013	0.0014	-0.0131	0.0019	1.382e-12	-0.0142	0.0021	8.945e-12	0.391409	0.695495	not_sig	0.9546	not_sig
nonHDL	5	139664820	T	C	rs12187444	9.51453	3.06e-10	0.2097	-0.013	0.0018	-0.0144	0.0027	6.597e-08	-0.0126	0.0025	2.824e-07	-0.491268	0.623237	not_sig	0.587	not_sig
logTG	5	140063891	A	AAAAC	rs60987104	9.91567	1.21e-10	0.7612	0.0111	0.0016	0.011	0.002	6.264e-08	0.0109	0.0024	5.4e-06	0.032196	0.974316	not_sig	0.6382	not_sig
HDL	5	141542219	G	GA	rs137859889	11.4755	3.35e-12	0.299	0.0096	0.0015	0.0105	0.0019	1.816e-08	0.0089	0.0022	7.28e-05	0.554955	0.578925	not_sig	0.1079	not_sig
logTG	5	141707225	A	G	rs12523418	7.96815	1.08e-08	0.3361	-0.009	0.0014	-0.0088	0.0018	1.065e-06	-0.0105	0.002	1.892e-07	0.635528	0.525084	not_sig	0.1384	not_sig
LDL	5	141888881	T	C	rs11167778	18.0066	9.85e-19	0.8929	-0.019	0.0021	-0.0154	0.0027	1.346e-08	-0.0238	0.0031	2.224e-14	2.05784	0.0396056	not_sig	0.08875	not_sig
TC	5	141888881	T	C	rs11167778	9.96521	1.08e-10	0.8929	-0.014	0.002	-0.0107	0.0026	5.537e-05	-0.0178	0.003	2.779e-09	1.80214	0.0715233	not_sig	0.3801	not_sig
nonHDL	5	141911176	A	G	rs10077941	9.87486	1.33e-10	0.8675	-0.014	0.0022	-0.0109	0.0032	0.0006743	-0.0164	0.003	2.83e-08	1.25927	0.207934	not_sig	0.1097	not_sig
HDL	5	148844793	T	G	rs35553545	8.2762	5.29e-09	0.7626	0.0098	0.0015	0.0119	0.0019	8.657e-10	0.0065	0.0022	0.002751	1.87297	0.0610719	not_sig	0.08871	not_sig
logTG	5	149353598	A	G	rs245078	8.16315	6.87e-09	0.4342	-0.008	0.0013	-0.0083	0.0017	6.39e-07	-0.0078	0.0019	3.437e-05	-0.197273	0.843614	not_sig	0.5805	not_sig
nonHDL	5	149443298	T	C	rs216140	8.58582	2.6e-09	0.3076	-0.012	0.0017	-0.0088	0.0024	0.0003087	-0.014	0.0022	3.965e-10	1.604	0.108714	not_sig	0.1045	not_sig
HDL	5	153444950	A	G	rs1438588	11.9894	1.02e-12	0.6489	-0.011	0.0013	-0.0112	0.0017	3.149e-11	-0.011	0.002	2.086e-08	-0.0768207	0.938766	not_sig	0.6163	not_sig
nonHDL	5	155581796	A	G	rs185653065	9.43306	3.69e-10	0.0011	0.1702	0.0281	0.0756	0.059	0.1999	0.1723	0.0386	8.083e-06	-1.37693	0.168535	not_sig	0.04773	not_sig
LDL	5	156391628	T	C	rs6874202	155.107	7.81e-156	0.6239	0.0361	0.0013	0.0327	0.0017	2.674e-83	0.042	0.002	1.33e-102	-3.5681	0.000359575	not_sig	0.06612	not_sig
logTG	5	156391628	T	C	rs6874202	140.412	3.87e-141	0.6242	0.0342	0.0013	0.0353	0.0017	5.96e-99	0.0337	0.0019	5.286e-69	0.631272	0.527863	not_sig	0.2038	not_sig
nonHDL	5	156391628	T	C	rs6874202	183.164	6.85e-184	0.6424	0.0463	0.0015	0.0469	0.0022	4.62e-98	0.0471	0.0021	9.31e-115	-0.0660417	0.947345	not_sig	0.9252	not_sig
TC	5	156391628	T	C	rs6874202	246.296	5.06e-247	0.6297	0.0438	0.0012	0.0418	0.0016	4e-149	0.0479	0.0018	5.21e-153	-2.55232	0.0107008	not_sig	0.2518	not_sig
logTG	5	158011435	C	G	rs2914231	42.7002	1.99e-43	0.7262	-0.022	0.0014	-0.0195	0.0019	9.658e-26	-0.0244	0.0021	3.566e-30	1.74046	0.0817775	not_sig	0.0483	not_sig
HDL	5	158020425	A	G	rs1651274	33.3605	4.36e-34	0.2727	-0.019	0.0014	-0.0189	0.0018	4.944e-25	-0.0198	0.0021	5.463e-21	0.328076	0.742854	not_sig	0.911	not_sig
HDL	5	158622532	A	C	rs55801554	10.369	4.28e-11	0.7265	-0.011	0.0014	-0.0105	0.0018	1.124e-08	-0.0117	0.0021	1.391e-08	0.437434	0.661796	not_sig	0.7273	not_sig
HDL	5	170612546	A	G	rs2339234	9.50855	3.1e-10	0.3008	0.0105	0.0014	0.0123	0.0018	9.758e-12	0.0075	0.002	0.0002169	1.79869	0.0720672	not_sig	0.2899	not_sig
HDL	5	172591337	T	G	rs8543	8.14256	7.2e-09	0.1248	0.0127	0.002	0.0146	0.0026	1.88e-08	0.0115	0.0029	7.796e-05	0.802514	0.422256	not_sig	0.3941	not_sig
HDL	5	173356752	C	G	rs72812818	9.46148	3.46e-10	0.7108	0.0108	0.0014	0.0141	0.0018	9.759e-15	0.0068	0.0021	0.001003	2.66106	0.00778952	not_sig	0.0009433	not_sig
logTG	5	173356752	C	G	rs72812818	8.7966	1.6e-09	0.7083	-0.01	0.0014	-0.0131	0.0018	6.164e-13	-0.0062	0.0021	0.002821	-2.50933	0.0120962	not_sig	0.006525	not_sig
LDL	5	176522036	T	C	rs31778	7.94421	1.14e-08	0.6968	0.0096	0.0014	0.0101	0.0018	2.907e-08	0.0094	0.0021	1.089e-05	0.25488	0.798816	not_sig	0.9133	not_sig
HDL	5	176551103	A	C	rs78523677	16.3472	4.5e-17	0.7952	-0.016	0.0017	-0.0161	0.0022	1.161e-13	-0.0178	0.0024	2.152e-13	0.526487	0.59855	not_sig	0.84	not_sig
logTG	5	176629546	A	G	rs4976677	17.5206	3.02e-18	0.2341	0.015	0.0016	0.0123	0.002	9.359e-10	0.0184	0.0023	9.794e-16	-2.0131	0.0441037	not_sig	0.08797	not_sig
TC	5	180308441	T	C	rs188238483	8.47041	3.39e-09	0.009	-0.042	0.0074	-0.0385	0.0096	6.337e-05	-0.0392	0.0108	0.0002817	0.0488149	0.961067	not_sig	0.9856	not_sig
HDL	5	180349778	T	C	rs138692142	16.0918	8.09e-17	0.9912	0.0724	0.0077	0.0832	0.0101	1.83e-16	0.0537	0.0115	2.737e-06	1.94334	0.0519756	not_sig	0.07989	not_sig
logTG	6	7247344	A	C	rs35742417	7.95562	1.11e-08	0.8195	0.0116	0.0017	0.0127	0.0022	3.902e-09	0.0107	0.0025	1.671e-05	0.604105	0.545774	not_sig	0.8634	not_sig
LDL	6	11842824	A	G	rs113251986	13.7295	1.86e-14	0.8832	0.0206	0.0024	0.0169	0.003	2.482e-08	0.0275	0.0036	1.944e-14	-2.27795	0.0227298	not_sig	0.5734	not_sig
nonHDL	6	11865597	T	C	rs34451811	13.1561	6.98e-14	0.0955	-0.024	0.0029	-0.0181	0.0043	2.376e-05	-0.0268	0.0038	1.397e-12	1.52255	0.127872	not_sig	0.0885	not_sig
TC	6	11868682	T	C	rs4713979	17.2051	6.24e-18	0.7579	-0.013	0.0015	-0.0125	0.0019	4.676e-11	-0.0132	0.0021	4.159e-10	0.249079	0.8033	not_sig	0.251	not_sig
LDL	6	16126934	A	G	rs7746081	98.3678	4.29e-99	0.623	0.0295	0.0013	0.0263	0.0017	3.507e-52	0.035	0.002	9.816e-69	-3.3379	0.000844131	not_sig	0.2723	not_sig
nonHDL	6	16131156	T	C	rs2235215	67.8018	1.58e-68	0.3774	-0.03	0.0016	-0.0274	0.0023	4.83e-33	-0.0305	0.0021	3.1e-46	0.999607	0.317501	not_sig	0.3053	not_sig
TC	6	16131156	T	C	rs2235215	78.0643	8.62e-79	0.3877	-0.026	0.0013	-0.022	0.0017	1.924e-40	-0.0296	0.0019	3.12e-56	3.00385	0.00266584	not_sig	0.3551	not_sig
HDL	6	16810627	T	G	rs1262925	12.326	4.72e-13	0.6561	-0.012	0.0014	-0.0111	0.0018	3.241e-10	-0.0121	0.002	2.139e-09	0.374728	0.707863	not_sig	0.9765	not_sig
logTG	6	18747705	T	G	rs6924805	9.36434	4.32e-10	0.3909	0.0091	0.0013	0.009	0.0017	7.26e-08	0.0107	0.0019	1.31e-08	-0.670727	0.502395	not_sig	0.934	not_sig
nonHDL	6	18747705	T	G	rs6924805	10.9068	1.24e-11	0.3861	0.012	0.0015	0.0123	0.0022	1.939e-08	0.0124	0.002	7.893e-10	-0.0337774	0.973055	not_sig	0.8065	not_sig
TC	6	18747705	T	G	rs6924805	10.9015	1.25e-11	0.3854	0.01	0.0012	0.0104	0.0016	8.453e-11	0.0101	0.0018	1.611e-08	0.125524	0.900109	not_sig	0.1187	not_sig
LDL	6	18757805	T	C	rs12189754	8.3222	4.76e-09	0.6636	-0.01	0.0014	-0.0083	0.0018	6.171e-06	-0.0109	0.0022	6.457e-07	0.921108	0.356994	not_sig	0.9651	not_sig
LDL	6	20413721	A	G	rs9368188	8.90048	1.26e-09	0.6696	0.0093	0.0013	0.0102	0.0017	5.401e-09	0.0087	0.002	1.045e-05	0.575501	0.564953	not_sig	0.2064	not_sig
nonHDL	6	20413721	A	G	rs9368188	12.091	8.11e-13	0.6631	0.0121	0.0015	0.0149	0.0022	1.451e-11	0.0093	0.0021	5.492e-06	1.84917	0.0644336	not_sig	0.08414	not_sig
TC	6	20413721	A	G	rs9368188	17.0347	9.23e-18	0.6683	0.012	0.0013	0.0133	0.0016	2.981e-16	0.0107	0.0018	2.931e-09	1.08787	0.276651	not_sig	0.09373	not_sig
logTG	6	20665549	A	G	rs7748382	11.963	1.09e-12	0.6553	-0.011	0.0013	-0.0103	0.0017	1.74e-09	-0.0125	0.0019	1.185e-10	0.867999	0.385395	not_sig	0.462	not_sig
LDL	6	21384613	A	G	rs9466056	8.57214	2.68e-09	0.6216	0.0094	0.0013	0.01	0.0017	1.803e-09	0.0074	0.0019	0.0001049	1.02708	0.304385	not_sig	0.3493	not_sig
TC	6	21385702	T	C	rs4710973	8.26958	5.38e-09	0.6324	0.0089	0.0012	0.0097	0.0016	6.653e-10	0.0077	0.0018	1.542e-05	0.836826	0.40269	not_sig	0.3527	not_sig
nonHDL	6	21391282	T	C	rs10946458	7.66394	2.17e-08	0.3277	-0.011	0.0016	-0.0114	0.0023	7.053e-07	-0.0103	0.0022	1.748e-06	-0.347094	0.728521	not_sig	0.806	not_sig
LDL	6	22343592	A	G	rs113760175	10.0658	8.59e-11	0.9365	0.021	0.0028	0.0219	0.0036	9.919e-10	0.0188	0.0041	5.154e-06	0.572204	0.567184	not_sig	0.6367	not_sig
TC	6	22343592	A	G	rs113760175	13.0465	8.98e-14	0.9368	0.0227	0.0027	0.0253	0.0035	4.559e-13	0.0197	0.0039	6.114e-07	1.07686	0.281541	not_sig	0.3878	not_sig
LDL	6	25314597	A	G	rs181058325	17.4222	3.78e-18	0.0655	-0.027	0.0028	-0.0285	0.0036	4.232e-15	-0.0265	0.004	3.569e-11	-0.374299	0.708182	not_sig	0.7847	not_sig
nonHDL	6	25314597	A	G	rs181058325	9.04494	9.02e-10	0.068	-0.023	0.0032	-0.0231	0.0048	1.483e-06	-0.0225	0.0043	1.611e-07	-0.0935018	0.925505	not_sig	0.8324	not_sig
TC	6	25314597	A	G	rs181058325	14.1009	7.93e-15	0.0656	-0.024	0.0027	-0.0235	0.0035	2.899e-11	-0.0243	0.0038	2.251e-10	0.156044	0.875998	not_sig	0.606	not_sig
LDL	6	25918225	T	C	rs80215559	88.9972	1.01e-89	0.0648	-0.058	0.0028	-0.0643	0.0036	1.836e-71	-0.0509	0.004	9.653e-37	-2.5078	0.0121485	not_sig	0.001276	not_sig
nonHDL	6	25918225	T	C	rs80215559	47.6588	2.19e-48	0.0663	-0.051	0.0033	-0.0607	0.0049	7.436e-35	-0.0427	0.0043	4.865e-23	-2.77283	0.0055571	not_sig	0.006538	not_sig
TC	6	25918225	T	C	rs80215559	69.8994	1.26e-70	0.0648	-0.051	0.0027	-0.0557	0.0035	1.758e-56	-0.0444	0.0039	1.379e-30	-2.17296	0.0297836	not_sig	0.004463	not_sig
logTG	6	26167951	C	G	rs9379828	8.45909	3.47e-09	0.3375	-0.008	0.0013	-0.0103	0.0017	2.081e-09	-0.0059	0.002	0.002912	-1.68608	0.0917801	not_sig	0.04495	not_sig
HDL	6	26200677	A	G	rs806794	8.90824	1.24e-09	0.3365	0.0098	0.0013	0.0097	0.0017	2.05e-08	0.0099	0.002	7.51e-07	-0.0768207	0.938766	not_sig	0.8319	not_sig
LDL	6	27067657	A	T	rs35657082	29.3589	4.38e-30	0.0749	-0.033	0.0026	-0.0393	0.0034	1.013e-30	-0.0279	0.0039	6.037e-13	-2.219	0.026487	not_sig	0.04816	not_sig
nonHDL	6	27067657	A	T	rs35657082	12.2448	5.69e-13	0.0764	-0.026	0.0032	-0.0324	0.0047	6.964e-12	-0.0225	0.0042	6.662e-08	-1.57734	0.114717	not_sig	0.1937	not_sig
TC	6	27067657	A	T	rs35657082	24.2189	6.04e-25	0.0749	-0.029	0.0026	-0.0347	0.0033	2.309e-25	-0.0263	0.0037	1.787e-12	-1.7073	0.0877669	not_sig	0.1363	not_sig
HDL	6	28052823	A	C	rs1321505	10.4717	3.38e-11	0.129	-0.013	0.0019	-0.0137	0.0024	1.226e-08	-0.0136	0.0027	6.648e-07	-0.027911	0.977733	not_sig	0.3014	not_sig
logTG	6	28394680	T	C	rs13201681	11.2849	5.19e-12	0.9079	0.0183	0.0024	0.022	0.0031	1.08e-12	0.0151	0.0034	1.178e-05	1.50851	0.131425	not_sig	0.8494	not_sig
TC	6	28785085	T	C	rs3118362	18.9841	1.04e-19	0.0819	-0.027	0.0026	-0.0302	0.0033	1.844e-19	-0.0269	0.0038	8.264e-13	-0.660702	0.508803	not_sig	0.5378	not_sig
logTG	6	29549653	C	G	rs1233393	14.6106	2.45e-15	0.0996	-0.021	0.0024	-0.0256	0.0031	5.708e-17	-0.0167	0.0035	1.326e-06	-1.91476	0.0555226	not_sig	0.693	not_sig
nonHDL	6	29850784	A	G	rs113360274	16.5395	2.89e-17	0.2568	0.0187	0.0019	0.0185	0.0026	2.227e-12	0.0235	0.0026	6.557e-20	-1.36566	0.172045	not_sig	0.188	not_sig
HDL	6	29915061	T	C	rs2248162	8.68523	2.06e-09	0.6791	0.0105	0.0014	0.0111	0.0018	1.37e-09	0.011	0.0022	4.002e-07	0.0354673	0.971707	not_sig	0.2984	not_sig
LDL	6	29935250	A	G	rs3893464	22.4433	3.6e-23	0.5228	-0.015	0.0013	-0.0149	0.0017	6.867e-19	-0.0152	0.002	1.319e-14	0.1151	0.908366	not_sig	0.5107	not_sig
TC	6	30073847	T	C	rs2844795	28.081	8.3e-29	0.4374	-0.016	0.0013	-0.017	0.0017	2.664e-24	-0.0165	0.0019	1.588e-17	-0.197622	0.843341	not_sig	0.6007	not_sig
logTG	6	30074072	C	G	rs2517601	18.1604	6.91e-19	0.898	0.0229	0.0026	0.0254	0.0032	3.369e-15	0.0183	0.0042	1.647e-05	1.35235	0.176264	not_sig	0.8417	not_sig
nonHDL	6	30597083	T	C	rs56248798	11.855	1.4e-12	0.9597	-0.036	0.0044	-0.0322	0.0061	1.551e-07	-0.045	0.0059	1.87e-14	1.51476	0.129833	not_sig	0.09957	not_sig
HDL	6	30764907	A	G	rs1264377	10.5797	2.63e-11	0.8517	0.0147	0.0019	0.0147	0.0024	1.002e-09	0.0184	0.0029	1.232e-10	-0.990964	0.321703	not_sig	0.6233	not_sig
logTG	6	30798697	T	C	rs1264347	31.1038	7.87e-32	0.886	0.0246	0.0022	0.0277	0.0028	1.318e-23	0.0225	0.0032	1.33e-12	1.23013	0.218649	not_sig	0.9768	not_sig
nonHDL	6	31106459	A	C	rs1265097	26.1999	6.31e-27	0.906	-0.03	0.0026	-0.028	0.0037	4.792e-14	-0.0368	0.0035	3.395e-26	1.73523	0.0827008	not_sig	0.2269	not_sig
TC	6	31263510	T	C	rs2524143	53.6251	2.37e-54	0.744	0.023	0.0015	0.0226	0.0019	9.644e-34	0.0252	0.0021	1.148e-32	-0.925149	0.354888	not_sig	0.1614	not_sig
HDL	6	31302029	A	G	rs4947249	33.8143	1.53e-34	0.3566	-0.018	0.0014	-0.0202	0.0017	9.533e-32	-0.017	0.002	3.601e-17	-1.22913	0.219023	not_sig	0.006657	not_sig
logTG	6	31326289	A	G	rs9378248	78.9809	1.05e-79	0.5807	-0.024	0.0013	-0.0272	0.0017	2.386e-59	-0.0232	0.0019	1.218e-32	-1.57818	0.114524	not_sig	0.05043	not_sig
logTG	6	31878495	A	G	rs622871	64.1327	7.37e-65	0.7232	0.0269	0.0015	0.0286	0.0019	1.627e-49	0.0276	0.0022	1.712e-36	0.34603	0.72932	not_sig	0.5715	not_sig
LDL	6	31885930	T	C	rs3128759	28.2169	6.07e-29	0.336	-0.017	0.0014	-0.0159	0.0018	7.907e-19	-0.0193	0.0021	1.73e-20	1.23799	0.215721	not_sig	0.3731	not_sig
nonHDL	6	31885930	T	C	rs3128759	30.8947	1.27e-31	0.3387	-0.02	0.0017	-0.0222	0.0023	3.12e-21	-0.0214	0.0022	1.817e-21	-0.252432	0.800707	not_sig	0.7177	not_sig
TC	6	31885930	T	C	rs3128759	49.253	5.58e-50	0.3322	-0.021	0.0013	-0.0221	0.0017	3.227e-37	-0.0216	0.002	4.986e-28	-0.191937	0.847791	not_sig	0.7202	not_sig
logTG	6	32441696	T	C	rs2071805	103.529	2.96e-104	0.9363	-0.063	0.0028	-0.0666	0.0037	2.196e-74	-0.0654	0.0043	1.485e-52	-0.212779	0.831499	not_sig	0.271	not_sig
TC	6	32590735	T	C	rs35062987	124.602	2.5e-125	0.7991	-0.04	0.0016	-0.0401	0.002	2.35e-89	-0.0423	0.0024	1.74e-70	0.709553	0.477981	not_sig	0.5391	not_sig
HDL	6	32596370	T	C	rs73728888	22.0095	9.78e-23	0.9461	0.0378	0.0035	0.035	0.0045	7.526e-15	0.044	0.0049	3.421e-19	-1.36405	0.172553	not_sig	0.5152	not_sig
nonHDL	6	32627700	A	G	rs6689	95.2142	6.11e-96	0.1985	0.045	0.0021	0.0435	0.003	2.013e-47	0.0482	0.0027	5.487e-69	-1.16947	0.242215	not_sig	0.2459	not_sig
LDL	6	32657201	A	T	rs35282906	92.4132	3.86e-93	0.8809	-0.043	0.002	-0.0408	0.0026	5.152e-57	-0.0489	0.003	3.545e-60	2.05485	0.0398935	not_sig	0.2312	not_sig
HDL	6	34141700	A	C	rs148889882	20.6416	2.28e-21	0.9695	0.0416	0.0039	0.0414	0.0052	1.268e-15	0.0445	0.0057	8.068e-15	-0.40512	0.685389	not_sig	0.4746	not_sig
logTG	6	34247047	T	C	rs77136196	8.20614	6.22e-09	0.9633	-0.024	0.0036	-0.0159	0.0047	0.0006967	-0.0378	0.0052	2.831e-13	3.14287	0.00167299	not_sig	0.001127	not_sig
LDL	6	34616322	C	G	rs3800461	27.2933	5.09e-28	0.8865	0.0244	0.0021	0.0218	0.0027	3.727e-16	0.0279	0.003	5.657e-20	-1.52215	0.127972	not_sig	0.1497	not_sig
nonHDL	6	34616322	C	G	rs3800461	14.3219	4.77e-15	0.8872	0.0218	0.0024	0.0202	0.0036	1.503e-08	0.0248	0.0033	5.491e-14	-0.945949	0.344175	not_sig	0.513	not_sig
TC	6	34616322	C	G	rs3800461	57.9412	1.14e-58	0.887	0.0346	0.002	0.0318	0.0026	2.922e-34	0.039	0.0029	1.213e-40	-1.86278	0.0624928	not_sig	0.2422	not_sig
HDL	6	34658080	A	C	rs2744944	85.4814	3.3e-86	0.6159	0.027	0.0013	0.0302	0.0017	4.369e-72	0.0243	0.0019	5.528e-37	2.33334	0.0196303	not_sig	0.00331	not_sig
logTG	6	35237153	T	C	rs6934083	8.6592	2.19e-09	0.8779	-0.015	0.0029	-0.0123	0.0036	0.0006773	-0.0184	0.0045	4.698e-05	1.06464	0.28704	not_sig	0.9969	not_sig
HDL	6	35476562	A	T	rs11754612	11.1008	7.93e-12	0.8912	0.0167	0.0021	0.0192	0.0027	2.887e-12	0.0125	0.0031	5.929e-05	1.64324	0.100332	not_sig	0.588	not_sig
nonHDL	6	35508531	A	G	rs11759543	7.86878	1.35e-08	0.937	0.0217	0.0032	0.0141	0.0045	0.001694	0.026	0.0042	8.142e-10	-1.94152	0.0521955	not_sig	0.08331	not_sig
HDL	6	36477260	A	G	rs7772800	9.04548	9.01e-10	0.7694	0.0109	0.0015	0.0144	0.0019	1.302e-13	0.006	0.0022	0.006472	2.91352	0.00357383	not_sig	0.02198	not_sig
logTG	6	36645968	C	G	rs730506	8.75517	1.76e-09	0.7977	0.0111	0.0015	0.0117	0.002	4.648e-09	0.0121	0.0023	1.583e-07	-0.132007	0.894979	not_sig	0.7746	not_sig
nonHDL	6	37029684	A	C	rs9296208	14.6229	2.38e-15	0.5566	-0.014	0.0015	-0.0139	0.0022	4.28e-10	-0.015	0.002	1.776e-13	0.371552	0.710227	not_sig	0.1694	not_sig
LDL	6	37037818	T	TA	rs11380614	14.697	2.01e-15	0.5376	-0.013	0.0014	-0.0117	0.0017	9.085e-12	-0.0142	0.0021	1.065e-11	0.931783	0.351448	not_sig	0.2355	not_sig
TC	6	37038432	A	G	rs913499	28.8462	1.43e-29	0.5461	-0.016	0.0012	-0.0146	0.0016	5.486e-20	-0.0173	0.0018	5.633e-22	1.12972	0.258596	not_sig	0.1741	not_sig
LDL	6	39238772	T	C	rs11759627	7.71825	1.91e-08	0.6938	-0.009	0.0014	-0.0092	0.0018	5.374e-07	-0.0107	0.0021	3.531e-07	0.546171	0.584948	not_sig	0.864	not_sig
TC	6	39238772	T	C	rs11759627	8.44075	3.62e-09	0.6937	-0.01	0.0014	-0.0089	0.0018	6.846e-07	-0.0121	0.002	1.853e-09	1.19841	0.230758	not_sig	0.5461	not_sig
nonHDL	6	40962537	A	T	rs143069752	10.472	3.37e-11	0.9325	0.0221	0.003	0.0194	0.0044	1.07e-05	0.0226	0.004	2.235e-08	-0.540439	0.588894	not_sig	0.8645	not_sig
logTG	6	40998167	T	C	rs742493	14.9366	1.16e-15	0.1107	-0.018	0.002	-0.0163	0.0026	4.761e-10	-0.02	0.003	1.538e-11	0.93749	0.348507	not_sig	0.4445	not_sig
HDL	6	41986427	T	C	rs142449754	26.9066	1.24e-27	0.7651	0.0166	0.0015	0.0159	0.0019	6.803e-17	0.0191	0.0022	1.361e-18	-1.10991	0.267037	not_sig	0.7577	not_sig
logTG	6	42839062	A	G	rs7747505	8.01496	9.66e-09	0.3077	0.0099	0.0015	0.0104	0.0019	2.018e-08	0.0088	0.0022	4.559e-05	0.553647	0.57982	not_sig	0.8578	not_sig
nonHDL	6	42934620	T	C	rs3818554	11.3398	4.57e-12	0.4847	0.012	0.0015	0.0126	0.0022	5.593e-09	0.0129	0.002	1.294e-10	-0.101332	0.919287	not_sig	0.8101	not_sig
LDL	6	42940673	A	G	rs2395943	19.3544	4.42e-20	0.5822	-0.013	0.0013	-0.0143	0.0017	2.502e-17	-0.0129	0.0019	1.747e-11	-0.553041	0.580236	not_sig	0.15	not_sig
HDL	6	42940810	T	C	rs9296406	28.5521	2.8e-29	0.5261	0.0155	0.0013	0.0146	0.0016	5.729e-19	0.0172	0.0019	3.09e-20	-1.05532	0.29128	not_sig	0.9864	not_sig
LDL	6	43756169	T	C	rs9472125	7.87945	1.32e-08	0.8906	0.0143	0.0022	0.009	0.0028	0.001544	0.0207	0.0032	8.489e-11	-2.77117	0.00558544	not_sig	0.112	not_sig
logTG	6	43757896	A	C	rs998584	158.09	8.13e-159	0.5235	-0.036	0.0013	-0.0375	0.0017	1.68e-112	-0.0367	0.0019	2.305e-80	-0.315636	0.752279	not_sig	0.614	not_sig
nonHDL	6	43757896	A	C	rs998584	39.7701	1.7e-40	0.5151	-0.022	0.0015	-0.0188	0.0023	1.706e-16	-0.0254	0.0021	1.162e-34	2.1282	0.0333209	not_sig	0.07145	not_sig
TC	6	43757896	A	C	rs998584	8.75894	1.74e-09	0.5246	-0.009	0.0013	-0.007	0.0016	2.099e-05	-0.0134	0.0019	1.137e-12	2.59616	0.00942732	not_sig	0.05514	not_sig
HDL	6	43760327	C	G	rs11967262	116.056	8.79e-117	0.482	-0.031	0.0013	-0.033	0.0016	5.9e-92	-0.0299	0.0019	1.241e-56	-1.25826	0.208297	not_sig	0.04947	not_sig
LDL	6	52458678	C	G	rs9367489	19.6072	2.47e-20	0.6559	0.0137	0.0013	0.0124	0.0017	6.525e-13	0.0163	0.002	6.539e-17	-1.4963	0.134575	not_sig	0.1371	not_sig
TC	6	52458678	C	G	rs9367489	16.6541	2.22e-17	0.6597	0.0122	0.0013	0.0113	0.0016	3.742e-12	0.0145	0.0018	1.063e-15	-1.33892	0.180596	not_sig	0.2482	not_sig
HDL	6	52627165	A	G	rs2749013	17.4513	3.54e-18	0.6681	0.0135	0.0013	0.012	0.0018	6.195e-12	0.0154	0.002	9.292e-15	-1.27407	0.202637	not_sig	0.4733	not_sig
logTG	6	52630269	A	C	rs6458869	37.6265	2.36e-38	0.342	0.0184	0.0013	0.0155	0.0017	1.902e-19	0.0223	0.002	2.657e-30	-2.60576	0.00916701	not_sig	0.1839	not_sig
nonHDL	6	52643065	A	G	rs2894801	16.5572	2.77e-17	0.4054	0.0149	0.0016	0.0146	0.0023	1.413e-10	0.0144	0.0021	7.475e-12	0.0644908	0.948579	not_sig	0.8233	not_sig
nonHDL	6	53508265	T	G	rs6458949	19.0021	9.95e-20	0.7455	-0.017	0.0017	-0.0158	0.0024	8.051e-11	-0.0162	0.0023	5.815e-13	0.120848	0.903812	not_sig	0.583	not_sig
LDL	6	53509035	C	G	rs12662589	17.9374	1.16e-18	0.7517	-0.014	0.0015	-0.0144	0.0019	2.999e-14	-0.0136	0.0021	2.197e-10	-0.284506	0.776022	not_sig	0.1906	not_sig
TC	6	53509035	C	G	rs12662589	18.5902	2.57e-19	0.7544	-0.014	0.0014	-0.0138	0.0018	2.305e-14	-0.0141	0.002	1.959e-12	0.112351	0.910545	not_sig	0.6374	not_sig
logTG	6	86296925	CA	C	rs398085093	12.245	5.69e-13	0.4084	0.0106	0.0014	0.0103	0.0018	5.043e-09	0.0121	0.0021	6.898e-09	-0.654607	0.512721	not_sig	0.4022	not_sig
HDL	6	86302034	A	G	rs2842611	8.30964	4.9e-09	0.4812	-0.009	0.0013	-0.009	0.0016	2.316e-08	-0.0089	0.0018	1.283e-06	-0.0418665	0.966605	not_sig	0.692	not_sig
TC	6	88166740	T	C	rs146824639	8.05673	8.78e-09	0.2867	0.0098	0.0014	0.0098	0.0018	2.379e-08	0.0094	0.0021	4.913e-06	0.145724	0.884139	not_sig	0.3974	not_sig
HDL	6	98566506	CT	C	rs77910749	10.8451	1.43e-11	0.4462	0.0104	0.0013	0.0108	0.0017	1.77e-10	0.0114	0.002	1.485e-08	-0.230462	0.817733	not_sig	0.8258	not_sig
nonHDL	6	100600097	T	C	rs17789218	26.5184	3.03e-27	0.2236	-0.022	0.0019	-0.0179	0.0027	7.66e-11	-0.0268	0.0025	2.598e-26	2.42905	0.0151385	not_sig	0.03875	not_sig
LDL	6	100602753	A	G	rs9496567	31.323	4.75e-32	0.766	0.0189	0.0015	0.0168	0.002	2.078e-17	0.0231	0.0023	8.032e-24	-2.08165	0.0373746	not_sig	0.1365	not_sig
logTG	6	100613551	T	C	rs9496614	9.74237	1.81e-10	0.235	-0.012	0.0015	-0.0058	0.002	0.003053	-0.0197	0.0023	3.49e-18	4.58724	4.49152e-06	sig	0.001677	not_sig
TC	6	100613551	T	C	rs9496614	34.8692	1.35e-35	0.2347	-0.02	0.0015	-0.0191	0.0019	4.409e-23	-0.0212	0.0022	4.575e-22	0.727943	0.466648	not_sig	0.8624	not_sig
nonHDL	6	101431977	T	C	rs12524934	13.3489	4.48e-14	0.5535	-0.012	0.0015	-0.0105	0.0021	1.022e-06	-0.0123	0.002	6.247e-10	0.623352	0.533053	not_sig	0.7156	not_sig
TC	6	101431977	T	C	rs12524934	18.5032	3.14e-19	0.556	-0.012	0.0012	-0.0115	0.0016	2.027e-13	-0.0145	0.0017	1.048e-16	1.29497	0.195331	not_sig	0.7005	not_sig
LDL	6	101432314	A	G	rs1358756	16.2629	5.46e-17	0.448	0.0122	0.0013	0.0115	0.0017	4.713e-12	0.013	0.0019	5.687e-12	-0.592544	0.553487	not_sig	0.5458	not_sig
LDL	6	106378009	T	G	rs6913325	11.9046	1.25e-12	0.5788	0.0107	0.0013	0.0087	0.0017	1.975e-07	0.0141	0.0019	8.789e-14	-2.13316	0.0329119	not_sig	0.5375	not_sig
logTG	6	106378009	T	G	rs6913325	8.81622	1.53e-09	0.58	0.0091	0.0013	0.0083	0.0016	4.318e-07	0.0108	0.0019	6.726e-09	-1.01235	0.311373	not_sig	0.4956	not_sig
nonHDL	6	106378009	T	G	rs6913325	16.0119	9.73e-17	0.5739	0.014	0.0015	0.0148	0.0022	1.85e-11	0.0147	0.002	4.588e-13	0.0337774	0.973055	not_sig	0.5201	not_sig
TC	6	106378009	T	G	rs6913325	11.7439	1.8e-12	0.579	0.0103	0.0012	0.0087	0.0016	8.582e-08	0.0129	0.0018	1.171e-12	-1.75734	0.0788607	not_sig	0.6361	not_sig
logTG	6	107432157	A	C	rs35045014	16.2332	5.85e-17	0.5457	-0.012	0.0013	-0.0126	0.0017	6.567e-14	-0.0113	0.0019	6.08e-09	-0.512909	0.608015	not_sig	0.8508	not_sig
HDL	6	107444903	C	G	rs60033497	7.3392	4.58e-08	0.7019	-0.009	0.0014	-0.0086	0.0018	1.771e-06	-0.0096	0.0021	4.314e-06	0.364529	0.715463	not_sig	0.9176	not_sig
HDL	6	109064220	T	C	rs565216100	10.4408	3.62e-11	0.8493	-0.017	0.0022	-0.017	0.0029	2.738e-09	-0.02	0.0033	2.219e-09	0.688522	0.491124	not_sig	0.7688	not_sig
logTG	6	109189021	C	G	rs9480889	16.5299	2.95e-17	0.7786	0.0143	0.0015	0.015	0.002	1.909e-14	0.0143	0.0022	1.581e-10	0.236826	0.812792	not_sig	0.8449	not_sig
TC	6	109300661	T	C	rs11153143	11.2263	5.94e-12	0.8786	0.0153	0.0019	0.0154	0.0024	2.348e-10	0.0143	0.0027	1.841e-07	0.306836	0.758968	not_sig	0.2121	not_sig
LDL	6	109323519	T	G	rs2273668	8.93963	1.15e-09	0.878	0.0137	0.002	0.0149	0.0026	6.682e-09	0.0112	0.0029	0.0001256	0.956743	0.338697	not_sig	0.07158	not_sig
HDL	6	109639710	C	G	rs4946955	29.2441	5.7e-30	0.3252	-0.016	0.0013	-0.0157	0.0017	7.1e-20	-0.0172	0.0019	1.334e-18	0.593222	0.553032	not_sig	0.7903	not_sig
TC	6	116316882	T	G	rs3822855	53.4738	3.36e-54	0.5681	-0.021	0.0012	-0.0204	0.0016	1.328e-38	-0.0212	0.0018	3.435e-33	0.334731	0.737828	not_sig	0.4993	not_sig
HDL	6	116327493	A	G	rs1538385	26.7808	1.66e-27	0.4322	0.0157	0.0013	0.0166	0.0017	9.436e-24	0.0153	0.0019	3.599e-16	0.514126	0.607164	not_sig	0.1984	not_sig
nonHDL	6	116349041	T	C	rs6918059	23.643	2.28e-24	0.6095	0.0175	0.0016	0.0214	0.0023	3.583e-21	0.0157	0.0021	5.856e-14	1.83799	0.0660643	not_sig	0.4387	not_sig
LDL	6	116394819	A	T	rs13194714	31.9122	1.22e-32	0.6059	0.0169	0.0013	0.0201	0.0017	8.478e-33	0.0136	0.0019	2.224e-12	2.56769	0.0102379	not_sig	0.003046	not_sig
LDL	6	126873423	T	G	rs9388498	11.1685	6.78e-12	0.7943	0.0132	0.0017	0.0129	0.0023	1.617e-08	0.0152	0.0025	1.133e-09	-0.681897	0.495304	not_sig	0.7869	not_sig
TC	6	126873423	T	G	rs9388498	13.8266	1.49e-14	0.7903	0.0144	0.0016	0.0144	0.0022	3.872e-11	0.015	0.0024	2.025e-10	-0.185707	0.852675	not_sig	0.8383	not_sig
HDL	6	127437617	T	C	rs2800708	42.1866	6.51e-43	0.4581	0.0185	0.0012	0.0141	0.0016	7.676e-19	0.0245	0.0018	4.957e-42	-4.35411	1.33608e-05	sig	8.007e-05	sig
nonHDL	6	127439897	C	G	rs141783576	24.1305	7.4e-25	0.9291	-0.039	0.0035	-0.0139	0.0051	0.006357	-0.0602	0.0046	1.088e-38	6.77017	1.28635e-11	sig	3.856e-11	sig
logTG	6	127440047	T	C	rs577721086	57.0525	8.86e-58	0.0512	0.0527	0.0031	0.0296	0.0041	3.882e-13	0.085	0.0045	2.902e-80	-9.15409	5.48186e-20	sig	8.382e-16	sig
logTG	6	130354855	T	C	rs9388766	16.2708	5.36e-17	0.6898	0.0115	0.0013	0.012	0.0017	6.76e-12	0.0118	0.002	4.097e-09	0.0766401	0.93891	not_sig	0.7326	not_sig
nonHDL	6	130364482	T	C	rs4895864	13.0713	8.49e-14	0.4167	-0.012	0.0015	-0.0119	0.0021	3.262e-08	-0.0127	0.002	3.038e-10	0.277045	0.781745	not_sig	0.7169	not_sig
LDL	6	130367863	T	TA	rs11407151	10.0473	8.97e-11	0.6499	0.0092	0.0014	0.0099	0.0018	4.696e-08	0.0095	0.0022	1.433e-05	0.141709	0.88731	not_sig	0.297	not_sig
TC	6	130371055	T	C	rs3890746	9.80592	1.56e-10	0.4305	-0.009	0.0012	-0.0102	0.0016	1.022e-10	-0.0085	0.0018	2.238e-06	-0.711302	0.476897	not_sig	0.3314	not_sig
HDL	6	131931092	T	C	rs2245133	13.0196	9.56e-14	0.1919	-0.014	0.0016	-0.0144	0.0021	5.237e-12	-0.0134	0.0024	1.76e-08	-0.316164	0.751878	not_sig	0.348	not_sig
LDL	6	135418916	A	G	rs7776054	63.4458	3.58e-64	0.2602	-0.025	0.0014	-0.0286	0.0019	1.352e-53	-0.0191	0.0021	1.439e-19	-3.37851	0.000728786	not_sig	0.001556	not_sig
nonHDL	6	135418916	A	G	rs7776054	45.2659	5.42e-46	0.2638	-0.025	0.0017	-0.031	0.0025	2.263e-35	-0.0208	0.0023	5.688e-20	-3.01545	0.00256599	not_sig	0.01054	not_sig
TC	6	135418916	A	G	rs7776054	79.4332	3.69e-80	0.2598	-0.027	0.0014	-0.0306	0.0018	9.834e-64	-0.0216	0.002	1.991e-26	-3.37052	0.000750259	not_sig	0.0003406	not_sig
HDL	6	135428537	A	C	rs7758845	12.0726	8.46e-13	0.2856	-0.012	0.0014	-0.0147	0.0018	4.041e-17	-0.0074	0.002	0.0001997	-2.73551	0.00622832	not_sig	4.307e-05	sig
HDL	6	137082948	A	G	rs6924387	17.3899	4.08e-18	0.4283	-0.013	0.0013	-0.0143	0.0016	3.046e-18	-0.0115	0.0018	5.408e-10	-1.17226	0.241092	not_sig	0.0425	not_sig
HDL	6	139261477	A	G	rs2750415	14.0838	8.25e-15	0.1922	0.0141	0.0016	0.0154	0.0021	7.445e-14	0.0123	0.0023	1.297e-07	1.00361	0.315565	not_sig	0.1503	not_sig
LDL	6	139331253	A	G	rs62441843	26.373	4.24e-27	0.1753	0.0206	0.0017	0.0176	0.0022	3.212e-15	0.023	0.0025	1.089e-19	-1.63308	0.102452	not_sig	0.04936	not_sig
nonHDL	6	139331253	A	G	rs62441843	18.0049	9.89e-19	0.1743	0.0204	0.002	0.0161	0.003	6.888e-08	0.0228	0.0027	4.734e-17	-1.66711	0.0954919	not_sig	0.009507	not_sig
TC	6	139331253	A	G	rs62441843	26.1603	6.91e-27	0.1735	0.0199	0.0017	0.0182	0.0022	4.191e-17	0.0217	0.0024	1.821e-19	-1.08329	0.278679	not_sig	0.1008	not_sig
LDL	6	139831981	T	C	rs635769	8.57592	2.66e-09	0.5975	-0.008	0.0013	-0.0028	0.0017	0.0915	-0.0152	0.0019	1.3e-15	4.89836	9.66398e-07	sig	2.069e-05	sig
nonHDL	6	139835329	A	T	rs2982521	25.1193	7.6e-26	0.5821	-0.017	0.0015	-0.0107	0.0022	7.431e-07	-0.0229	0.002	3.779e-30	4.12085	3.77484e-05	sig	0.0001213	sig
TC	6	139835329	A	T	rs2982521	9.54065	2.88e-10	0.5806	-0.009	0.0012	-0.0056	0.0016	0.000377	-0.0125	0.0018	1.425e-12	2.88705	0.00388872	not_sig	0.01191	not_sig
HDL	6	139835498	T	C	rs17585887	48.0869	8.19e-49	0.5469	0.0201	0.0012	0.0159	0.0016	4.601e-23	0.0264	0.0018	3.392e-47	-4.39598	1.10275e-05	sig	0.0001043	not_sig
logTG	6	139835498	T	C	rs17585887	80.7405	1.82e-81	0.5535	-0.026	0.0012	-0.0212	0.0016	8.026e-39	-0.0329	0.0019	1.081e-70	4.73778	2.16073e-06	sig	5.93e-06	sig
logTG	6	140360260	A	T	rs36126113	10.994	1.01e-11	0.7785	0.0123	0.0016	0.0109	0.002	1.07e-07	0.0146	0.0023	1.259e-10	-1.22106	0.222062	not_sig	0.1827	not_sig
TC	6	143268110	C	G	rs9399414	8.67277	2.12e-09	0.6982	0.0096	0.0013	0.008	0.0017	1.984e-06	0.0108	0.0019	8.984e-09	-1.10668	0.268431	not_sig	0.1216	not_sig
LDL	6	151015562	A	G	rs9480534	7.6625	2.18e-08	0.0924	-0.015	0.0022	-0.0157	0.0029	7.828e-08	-0.013	0.0033	8.016e-05	-0.618962	0.535941	not_sig	0.6822	not_sig
LDL	6	151898506	T	C	rs1871859	16.6792	2.09e-17	0.81	-0.017	0.0018	-0.0194	0.0023	3.307e-17	-0.0135	0.0026	1.827e-07	-1.71175	0.0869429	not_sig	0.02885	not_sig
nonHDL	6	151898506	T	C	rs1871859	13.4011	3.97e-14	0.7987	-0.017	0.0021	-0.0212	0.003	1.847e-12	-0.0139	0.0028	5.691e-07	-1.78652	0.0740147	not_sig	0.03021	not_sig
TC	6	151898506	T	C	rs1871859	22.6004	2.51e-23	0.8111	-0.019	0.0017	-0.0208	0.0022	1.362e-20	-0.0149	0.0025	2.175e-09	-1.78526	0.0742192	not_sig	0.02445	not_sig
LDL	6	153043035	A	G	rs17710008	7.44823	3.56e-08	0.8325	-0.011	0.0017	-0.0105	0.0022	2.732e-06	-0.0117	0.0025	3.619e-06	0.362907	0.716675	not_sig	0.564	not_sig
HDL	6	153462557	A	G	rs1281951	19.7393	1.82e-20	0.3957	0.0137	0.0013	0.0121	0.0017	7.772e-13	0.0166	0.0019	5e-18	-1.77967	0.0751305	not_sig	0.01651	not_sig
logTG	6	153463135	A	C	rs685162	10.6288	2.35e-11	0.6015	0.0096	0.0013	0.0076	0.0017	5.894e-06	0.012	0.0019	2.828e-10	-1.736	0.0825641	not_sig	0.003646	not_sig
LDL	6	160492613	T	C	rs2297359	85.9293	1.18e-86	0.0587	0.0662	0.0039	0.0654	0.0051	1.013e-37	0.0759	0.0058	1.17e-38	-1.36919	0.17094	not_sig	0.09468	not_sig
logTG	6	160501825	A	G	rs78425119	28.8062	1.56e-29	0.9354	-0.034	0.0027	-0.033	0.0035	9.947e-21	-0.0373	0.0039	2.741e-21	0.825415	0.409136	not_sig	0.535	not_sig
nonHDL	6	160501825	A	G	rs78425119	68.2192	6.04e-69	0.9354	-0.06	0.0032	-0.0584	0.0048	5.438e-34	-0.0612	0.0043	1.022e-45	0.436342	0.662589	not_sig	0.9874	not_sig
TC	6	160501825	A	G	rs78425119	64.9054	1.24e-65	0.9357	-0.048	0.0026	-0.0476	0.0035	1.402e-42	-0.0521	0.0038	3.1e-42	0.877747	0.380081	not_sig	0.6621	not_sig
TC	6	161005610	T	C	rs55730499	302.215	6.09e-303	0.9325	-0.1	0.0026	-0.0824	0.0034	2.01e-131	-0.1252	0.0038	1.05e-242	8.45822	2.71492e-17	sig	2.485e-11	sig
HDL	6	161008646	A	G	rs41272086	128.437	3.65e-129	0.9009	0.057	0.0023	0.054	0.003	1.201e-73	0.0616	0.0033	6.194e-78	-1.71824	0.085752	not_sig	0.2087	not_sig
logTG	6	161008646	A	G	rs41272086	55.9015	1.25e-56	0.9005	-0.038	0.0022	-0.0367	0.0029	1.008e-35	-0.0394	0.0032	7.675e-34	0.628899	0.529415	not_sig	0.8774	not_sig
LDL	6	161010118	A	G	rs10455872	366.047	0	0.0677	0.1137	0.0027	0.0995	0.0035	2.06e-179	0.1358	0.004	1.76e-257	-6.8782	6.06144e-12	sig	6.675e-08	sig
nonHDL	6	161010118	A	G	rs10455872	219.916	1.21e-220	0.0685	0.1049	0.0032	0.0857	0.0047	2.963e-74	0.1231	0.0043	1.66e-183	-5.89616	3.72055e-09	sig	2.835e-10	sig
logTG	6	161520837	A	G	rs1464780	9.49502	3.2e-10	0.053	-0.023	0.003	-0.025	0.0039	2.151e-10	-0.0215	0.0043	6.465e-07	-0.606471	0.544202	not_sig	0.3857	not_sig
HDL	6	161588372	T	C	rs147829643	10.8027	1.58e-11	0.9639	0.0301	0.0037	0.0261	0.005	1.888e-07	0.0352	0.0054	6.569e-11	-1.2468	0.212471	not_sig	0.4409	not_sig
LDL	6	161659369	C	G	rs148349043	40.5123	3.07e-41	0.0135	0.0861	0.006	0.0858	0.0078	1.784e-28	0.0896	0.009	3.692e-23	-0.321335	0.747957	not_sig	0.7533	not_sig
nonHDL	6	161659369	C	G	rs148349043	23.4223	3.78e-24	0.0133	0.0805	0.0073	0.0827	0.0108	1.864e-14	0.0798	0.0097	2.115e-16	0.200625	0.840992	not_sig	0.5757	not_sig
TC	6	161659369	C	G	rs148349043	29.1402	7.24e-30	0.0135	0.0722	0.0058	0.0726	0.0075	6.79e-22	0.0744	0.0086	6.547e-18	-0.15895	0.873708	not_sig	0.7322	not_sig
HDL	6	163033350	A	G	rs13191362	8.74226	1.81e-09	0.117	0.0133	0.002	0.0106	0.0026	5.874e-05	0.0157	0.003	1.624e-07	-1.29527	0.195227	not_sig	0.173	not_sig
HDL	6	163745049	A	G	rs7761309	13.3112	4.88e-14	0.4693	-0.011	0.0013	-0.0108	0.0016	3.507e-11	-0.0128	0.0019	1.128e-11	0.811782	0.416917	not_sig	0.9807	not_sig
logTG	6	164113762	A	G	rs73029263	15.7018	1.99e-16	0.1341	-0.018	0.0019	-0.0151	0.0025	8.284e-10	-0.0199	0.0028	5.181e-13	1.28629	0.198342	not_sig	0.353	not_sig
HDL	7	1051664	T	C	rs10233430	35.8125	1.54e-36	0.4315	-0.017	0.0013	-0.0151	0.0016	5.972e-21	-0.0196	0.0018	1.053e-26	1.88399	0.0595663	not_sig	0.8201	not_sig
LDL	7	1067906	T	C	rs2362529	37.2539	5.57e-38	0.2144	-0.021	0.0015	-0.0209	0.002	1.388e-25	-0.0217	0.0023	2.23e-21	0.264336	0.791521	not_sig	0.9108	not_sig
nonHDL	7	1067906	T	C	rs2362529	19.1564	6.98e-20	0.2108	-0.018	0.0018	-0.0185	0.0026	9.168e-13	-0.0192	0.0024	1.225e-15	0.198679	0.842514	not_sig	0.6835	not_sig
TC	7	1067906	T	C	rs2362529	48.4219	3.79e-49	0.214	-0.023	0.0015	-0.0223	0.0019	9.35e-33	-0.0244	0.0021	3.943e-31	0.747236	0.454921	not_sig	0.5791	not_sig
HDL	7	2296552	A	G	rs144787122	8.8434	1.43e-09	0.0036	0.0882	0.0122	0.0911	0.016	1.266e-08	0.0911	0.018	4.32e-07	0	1	not_sig	0.574	not_sig
LDL	7	2296552	A	G	rs144787122	15.2408	5.74e-16	0.0036	0.11	0.0121	0.0959	0.0158	1.406e-09	0.13	0.018	4.636e-13	-1.43388	0.151606	not_sig	0.1516	not_sig
nonHDL	7	2296552	A	G	rs144787122	7.37078	4.26e-08	0.0036	0.0986	0.015	0.0612	0.0223	0.006174	0.1294	0.02	1.047e-10	-2.28648	0.022226	not_sig	0.0781	not_sig
TC	7	2296552	A	G	rs144787122	18.1698	6.76e-19	0.0036	0.1177	0.0118	0.1036	0.0155	2.58e-11	0.1404	0.0173	4.529e-16	-1.59646	0.110386	not_sig	0.136	not_sig
logTG	7	5567596	T	C	rs852424	8.3209	4.78e-09	0.669	-0.009	0.0013	-0.0069	0.0017	6.3e-05	-0.0105	0.002	1.226e-07	1.37952	0.167734	not_sig	0.4505	not_sig
HDL	7	6461310	T	C	rs79949326	66.5875	2.59e-67	0.7541	-0.027	0.0014	-0.028	0.0019	2.357e-50	-0.0286	0.0021	5.271e-42	0.213625	0.83084	not_sig	0.529	not_sig
TC	7	6461310	T	C	rs79949326	21.4842	3.28e-22	0.7544	-0.015	0.0014	-0.0132	0.0018	3.241e-13	-0.018	0.002	2.218e-19	1.79761	0.0722386	not_sig	0.4011	not_sig
LDL	7	8471545	T	C	rs115942176	7.60828	2.46e-08	0.9952	-0.126	0.039	-0.1597	0.0463	0.0005675	-0.1015	0.0729	0.1642	-0.678293	0.497586	not_sig	0.81	not_sig
HDL	7	12267552	A	G	rs4721060	14.4922	3.22e-15	0.5446	0.0113	0.0012	0.0119	0.0016	1.02e-13	0.0104	0.0018	1.28e-08	0.627997	0.530006	not_sig	0.7407	not_sig
logTG	7	12268082	CTTAA	C	rs34046032	10.3906	4.07e-11	0.4554	0.0095	0.0013	0.012	0.0017	1.103e-12	0.0073	0.002	0.0002687	1.80104	0.0716964	not_sig	0.1498	not_sig
HDL	7	15903403	A	T	rs38189	8.44452	3.59e-09	0.6147	0.0088	0.0013	0.0074	0.0016	4.284e-06	0.01	0.0019	6.012e-08	-1.05532	0.29128	not_sig	0.3094	not_sig
logTG	7	15913588	A	C	rs38205	14.7339	1.85e-15	0.6168	-0.012	0.0013	-0.0127	0.0017	3.198e-14	-0.0122	0.0019	1.479e-10	-0.197273	0.843614	not_sig	0.176	not_sig
nonHDL	7	17284577	T	C	rs4410790	10.2197	6.03e-11	0.6	0.0116	0.0015	0.0112	0.0023	7.701e-07	0.0122	0.0021	5.198e-09	-0.322454	0.747109	not_sig	0.9636	not_sig
HDL	7	17287106	A	G	rs6968554	13.5881	2.58e-14	0.6124	-0.012	0.0013	-0.0084	0.0017	6.854e-07	-0.0159	0.0019	2.063e-16	2.96611	0.00301591	not_sig	0.05324	not_sig
logTG	7	17287998	A	G	rs2106727	18.1169	7.64e-19	0.6102	0.0132	0.0013	0.0111	0.0017	2.989e-11	0.0167	0.0019	1.65e-18	-2.20945	0.0271432	not_sig	0.6201	not_sig
logTG	7	17817037	A	G	rs2723509	18.9193	1.2e-19	0.55	-0.013	0.0013	-0.0164	0.0017	1.191e-22	-0.0095	0.0019	5.501e-07	-2.72236	0.00648173	not_sig	0.01403	not_sig
HDL	7	17920613	T	C	rs10242866	71.9796	1.05e-72	0.5722	0.0248	0.0013	0.0247	0.0016	3.788e-52	0.0261	0.0019	4.672e-45	-0.568248	0.569867	not_sig	0.6336	not_sig
TC	7	17920613	T	C	rs10242866	16.4588	3.48e-17	0.5719	0.011	0.0012	0.0096	0.0016	8.148e-10	0.0127	0.0018	4.709e-13	-1.29708	0.194603	not_sig	0.2981	not_sig
LDL	7	21605973	A	G	rs55696093	107.899	1.26e-108	0.2038	0.0367	0.0016	0.0334	0.0021	8.372e-58	0.0432	0.0023	8.461e-77	-3.16907	0.00152926	not_sig	0.06857	not_sig
logTG	7	21605973	A	G	rs55696093	9.06552	8.6e-10	0.2036	0.0109	0.0016	0.0103	0.0021	6.335e-07	0.0119	0.0023	2.078e-07	-0.516764	0.605321	not_sig	0.299	not_sig
nonHDL	7	21605973	A	G	rs55696093	89.361	4.36e-90	0.2119	0.0381	0.0018	0.0375	0.0026	7.524e-48	0.0406	0.0024	5.508e-64	-0.879862	0.378934	not_sig	0.3018	not_sig
TC	7	21605973	A	G	rs55696093	112.018	9.6e-113	0.2103	0.0357	0.0015	0.0331	0.0019	4.234e-67	0.0398	0.0021	6.184e-80	-2.38404	0.0171238	not_sig	0.249	not_sig
LDL	7	25991826	T	C	rs4722551	79.6585	2.2e-80	0.1567	0.0354	0.0018	0.0327	0.0023	4.508e-46	0.0385	0.0026	2.251e-48	-1.68274	0.0924262	not_sig	0.5952	not_sig
logTG	7	25991826	T	C	rs4722551	48.6623	2.18e-49	0.1569	-0.028	0.0017	-0.0246	0.0023	2.271e-27	-0.0338	0.0026	4.879e-39	2.6659	0.0076782	not_sig	0.08691	not_sig
nonHDL	7	25991826	T	C	rs4722551	26.8206	1.51e-27	0.1569	0.0248	0.0021	0.0202	0.0031	4.821e-11	0.0281	0.0028	4.219e-23	-1.89924	0.0575323	not_sig	0.1065	not_sig
TC	7	25991826	T	C	rs4722551	44.1956	6.37e-45	0.1566	0.0258	0.0017	0.0216	0.0022	4.374e-22	0.0309	0.0025	1.664e-34	-2.81405	0.0048921	not_sig	0.1236	not_sig
HDL	7	26397239	A	C	rs1534696	26.7431	1.81e-27	0.4287	-0.015	0.0013	-0.0106	0.0017	1.754e-10	-0.0211	0.0019	4.309e-29	4.15256	3.28783e-05	sig	9.717e-05	not_sig
logTG	7	28180556	T	C	rs864745	10.4789	3.32e-11	0.462	-0.009	0.0012	-0.0107	0.0016	4.655e-11	-0.0079	0.0018	1.774e-05	-1.16949	0.242207	not_sig	0.3805	not_sig
LDL	7	28215361	C	G	rs3735569	11.1499	7.08e-12	0.8489	-0.016	0.002	-0.0188	0.0027	3.251e-12	-0.0138	0.003	5.135e-06	-1.24766	0.212155	not_sig	0.01855	not_sig
nonHDL	7	28215361	C	G	rs3735569	11.0775	8.37e-12	0.8087	-0.018	0.0023	-0.0227	0.0032	6.313e-13	-0.0137	0.003	6.549e-06	-2.06062	0.0393396	not_sig	0.1126	not_sig
TC	7	28215361	C	G	rs3735569	10.9547	1.11e-11	0.8156	-0.015	0.0019	-0.0186	0.0024	4.05e-15	-0.013	0.0026	7.452e-07	-1.59484	0.110748	not_sig	0.00992	not_sig
HDL	7	35671204	CATATATAAATATATATAA	C	rs71553019	7.53712	2.9e-08	0.3221	-0.01	0.0015	-0.0091	0.0018	6.797e-07	-0.0109	0.0022	1.009e-06	0.638411	0.523206	not_sig	0.9257	not_sig
TC	7	36170409	T	C	rs34578041	15.5344	2.92e-16	0.4323	0.0112	0.0012	0.0111	0.0016	1.382e-12	0.0107	0.0017	9.394e-10	0.172663	0.862917	not_sig	0.6831	not_sig
LDL	7	36171953	T	C	rs12533280	20.6137	2.43e-21	0.8043	-0.017	0.0016	-0.0157	0.0021	3.343e-14	-0.0185	0.0024	3.997e-15	0.88425	0.376562	not_sig	0.3152	not_sig
nonHDL	7	36190426	T	C	rs11771125	18.5931	2.55e-19	0.8141	-0.019	0.0019	-0.0193	0.0027	1.499e-12	-0.0166	0.0025	7.245e-11	-0.736903	0.461182	not_sig	0.4338	not_sig
HDL	7	36192606	T	G	rs12533197	26.759	1.74e-27	0.4235	-0.016	0.0013	-0.0169	0.0016	8.241e-25	-0.0142	0.0019	3.202e-14	-1.09591	0.27312	not_sig	0.2592	not_sig
HDL	7	38265179	CTTGAAAAGACAACCTTTCCCCATTGTACTGAT	C	rs138994411	21.5199	3.02e-22	0.4702	0.0143	0.0013	0.0163	0.0017	4.83e-22	0.0133	0.002	3.025e-11	1.15231	0.249194	not_sig	0.1895	not_sig
LDL	7	41746922	C	G	rs7808613	9.35817	4.38e-10	0.2397	0.0113	0.0015	0.011	0.002	2.52e-08	0.0115	0.0022	2.762e-07	-0.169369	0.865506	not_sig	0.6868	not_sig
nonHDL	7	41746922	C	G	rs7808613	9.56932	2.7e-10	0.2436	0.013	0.0017	0.0145	0.0025	3.699e-09	0.0118	0.0023	4.211e-07	0.798207	0.42475	not_sig	0.5827	not_sig
TC	7	41764992	T	C	rs995124	10.0394	9.13e-11	0.7602	-0.011	0.0014	-0.0115	0.0019	1.392e-09	-0.0111	0.0021	1.023e-07	-0.142331	0.886819	not_sig	0.8512	not_sig
logTG	7	44197583	T	G	rs2070971	44.1849	6.53e-45	0.8169	-0.025	0.0017	-0.0239	0.0022	5.366e-27	-0.0261	0.0026	1.541e-24	0.649722	0.515872	not_sig	0.8879	not_sig
LDL	7	44581986	T	C	rs17725246	122.745	1.8e-123	0.2152	0.0377	0.0016	0.0354	0.002	8.019e-68	0.0444	0.0024	9.008e-78	-2.90116	0.00371787	not_sig	0.03232	not_sig
nonHDL	7	44581986	T	C	rs17725246	98.9149	1.22e-99	0.2173	0.0394	0.0019	0.0391	0.0027	4.653e-47	0.0423	0.0025	9e-64	-0.873366	0.382464	not_sig	0.3619	not_sig
TC	7	44581986	T	C	rs17725246	111.63	2.34e-112	0.2149	0.0349	0.0015	0.0331	0.002	1.115e-62	0.0409	0.0023	3.294e-72	-2.57868	0.009918	not_sig	0.06395	not_sig
TC	7	50308527	T	C	rs876038	9.22032	6.02e-10	0.6858	-0.009	0.0013	-0.0072	0.0017	1.481e-05	-0.0125	0.0019	1.525e-11	2.09479	0.0361894	not_sig	0.01168	not_sig
HDL	7	50308811	C	G	rs876039	27.0647	8.62e-28	0.688	-0.017	0.0013	-0.015	0.0017	3.961e-18	-0.0209	0.002	1.885e-26	2.26621	0.0234385	not_sig	0.2127	not_sig
HDL	7	72330303	T	C	rs35753501	7.4139	3.86e-08	0.9748	-0.03	0.0046	-0.0259	0.0062	2.721e-05	-0.0368	0.0066	2.391e-08	1.21372	0.224856	not_sig	0.5986	not_sig
LDL	7	73020301	T	C	rs799157	12.9856	1.03e-13	0.9644	-0.03	0.0037	-0.0198	0.0049	6.036e-05	-0.0446	0.0054	7.875e-17	3.42538	0.000613943	not_sig	0.06738	not_sig
nonHDL	7	73020301	T	C	rs799157	40.4792	3.32e-41	0.9641	-0.062	0.0043	-0.0547	0.0063	6.706e-18	-0.0704	0.0058	3.192e-34	1.84125	0.0655844	not_sig	0.04102	not_sig
TC	7	73020301	T	C	rs799157	23.5551	2.79e-24	0.9643	-0.04	0.0036	-0.036	0.0048	6.413e-14	-0.049	0.0051	1.029e-21	1.87051	0.0614129	not_sig	0.1843	not_sig
logTG	7	73020337	C	G	rs3812316	808.784	0	0.1191	-0.123	0.0019	-0.1197	0.0025	0	-0.1313	0.0028	0	3.10853	0.0018802	not_sig	0.19	not_sig
HDL	7	73037366	A	G	rs55747707	102.79	1.62e-103	0.815	-0.037	0.0016	-0.0373	0.0021	2.805e-71	-0.0399	0.0024	1.296e-63	0.822027	0.411062	not_sig	0.2777	not_sig
HDL	7	74361240	T	C	rs112924314	11.7976	1.59e-12	0.9474	0.0252	0.0031	0.0261	0.0041	1.487e-10	0.0254	0.0045	1.461e-08	0.11594	0.9077	not_sig	0.9874	not_sig
nonHDL	7	75612803	T	C	rs41301394	14.8838	1.31e-15	0.7004	-0.015	0.0016	-0.0137	0.0023	2.724e-09	-0.0166	0.0022	1.408e-14	0.915066	0.360157	not_sig	0.2237	not_sig
TC	7	75612803	T	C	rs41301394	13.1171	7.64e-14	0.7066	-0.012	0.0013	-0.0111	0.0017	4.871e-11	-0.0129	0.0019	8.356e-12	0.711439	0.476812	not_sig	0.9768	not_sig
LDL	7	75614777	A	G	rs2302429	11.0561	8.79e-12	0.8052	-0.013	0.0016	-0.0105	0.0021	5.843e-07	-0.0159	0.0024	2.291e-11	1.70534	0.0881313	not_sig	0.5131	not_sig
logTG	7	75615006	T	C	rs1057868	13.5202	3.02e-14	0.7089	-0.012	0.0014	-0.0111	0.0018	4.251e-10	-0.0145	0.002	7.611e-13	1.27106	0.203709	not_sig	0.9278	not_sig
TC	7	77340821	A	T	rs56400413	7.73051	1.86e-08	0.7334	-0.009	0.0014	-0.0095	0.0018	6.346e-08	-0.0067	0.002	0.0006291	-1.04861	0.294359	not_sig	0.0656	not_sig
HDL	7	80300449	T	G	rs3211938	42.1181	7.62e-43	0.0844	0.1321	0.0084	0.0969	0.0105	2.258e-20	0.1954	0.014	4.84e-44	-5.67359	1.39835e-08	sig	0.05715	not_sig
HDL	7	80851648	C	G	rs74705598	11.6983	2e-12	0.9574	-0.098	0.0115	-0.0848	0.0141	1.993e-09	-0.1209	0.0194	4.679e-10	1.51718	0.129221	not_sig	0.2136	not_sig
TC	7	81568750	T	G	rs1229498	10.9077	1.24e-11	0.7266	-0.011	0.0014	-0.0113	0.0018	2.5e-10	-0.0116	0.002	7.004e-09	0.112351	0.910545	not_sig	0.8939	not_sig
logTG	7	81573045	A	T	rs1229499	10.9857	1.03e-11	0.2893	0.0105	0.0014	0.009	0.0018	6.995e-07	0.0131	0.002	1.646e-10	-1.53274	0.125339	not_sig	0.1484	not_sig
nonHDL	7	87074964	T	C	rs1468615	7.3087	4.91e-08	0.1937	-0.013	0.0019	-0.0081	0.0028	0.003568	-0.0181	0.0026	1.349e-12	2.62833	0.00858057	not_sig	0.004532	not_sig
LDL	7	87076587	A	C	rs1014283	13.6122	2.44e-14	0.776	0.0137	0.0016	0.0127	0.002	3.13e-10	0.0165	0.0024	2.134e-12	-1.22493	0.2206	not_sig	0.1254	not_sig
TC	7	87076587	A	C	rs1014283	15.3765	4.2e-16	0.7762	0.0144	0.0015	0.0125	0.002	2.001e-10	0.0175	0.0023	9.754e-15	-1.653	0.0983315	not_sig	0.1639	not_sig
HDL	7	94953895	A	G	rs705379	9.16669	6.81e-10	0.5498	0.0091	0.0013	0.0059	0.0016	0.0003315	0.0119	0.0018	1.053e-10	-2.51199	0.0120053	not_sig	0.001088	not_sig
TC	7	94953895	A	G	rs705379	7.8692	1.35e-08	0.5488	0.0084	0.0012	0.0065	0.0016	4.422e-05	0.0096	0.0017	3.875e-08	-1.33813	0.180853	not_sig	0.1433	not_sig
nonHDL	7	97915637	A	G	rs6967728	17.9283	1.18e-18	0.8006	0.019	0.0019	0.0178	0.0027	3.25e-11	0.0208	0.0025	9.659e-17	-0.818781	0.412912	not_sig	0.2925	not_sig
LDL	7	97977268	A	G	rs112758337	22.2736	5.33e-23	0.8099	0.0187	0.0017	0.0166	0.0022	9.776e-14	0.0213	0.0024	9.684e-19	-1.45391	0.145971	not_sig	0.2459	not_sig
TC	7	97977268	A	G	rs112758337	21.3345	4.63e-22	0.8051	0.0173	0.0016	0.014	0.002	5.732e-12	0.0191	0.0022	2.601e-18	-1.72851	0.0838972	not_sig	0.07218	not_sig
LDL	7	100280896	A	C	rs221793	30.8276	1.49e-31	0.9025	-0.029	0.0023	-0.0287	0.003	8.993e-22	-0.0286	0.0033	9.511e-18	-0.0225826	0.981983	not_sig	0.2633	not_sig
nonHDL	7	100280896	A	C	rs221793	23.103	7.89e-24	0.8995	-0.029	0.0027	-0.0303	0.004	2.28e-14	-0.026	0.0036	4.369e-13	-0.802454	0.422291	not_sig	0.4912	not_sig
TC	7	100280896	A	C	rs221793	29.2812	5.23e-30	0.9028	-0.027	0.0022	-0.0278	0.0029	1.306e-21	-0.0268	0.0032	6.225e-17	-0.233339	0.815498	not_sig	0.1956	not_sig
nonHDL	7	100873835	A	G	rs10250685	8.38527	4.12e-09	0.2751	-0.011	0.0017	-0.0126	0.0024	1.169e-07	-0.0093	0.0022	2.129e-05	-1.01792	0.308714	not_sig	0.1858	not_sig
TC	7	100873835	A	G	rs10250685	8.11489	7.68e-09	0.2818	-0.009	0.0013	-0.0096	0.0017	2.956e-08	-0.0079	0.0019	4.306e-05	-0.671915	0.501638	not_sig	0.2747	not_sig
HDL	7	101886704	A	G	rs427534	7.90723	1.24e-08	0.4259	0.0083	0.0013	0.0093	0.0017	7.638e-08	0.0082	0.0019	1.935e-05	0.43503	0.663541	not_sig	0.9163	not_sig
TC	7	101928279	A	G	rs803073	8.03083	9.31e-09	0.544	0.0087	0.0012	0.0093	0.0016	1.129e-08	0.0082	0.0018	6.728e-06	0.460254	0.645334	not_sig	0.4008	not_sig
LDL	7	104638501	A	C	rs10264718	7.96455	1.09e-08	0.2363	-0.013	0.0018	-0.0126	0.0023	5.846e-08	-0.0122	0.0027	6.029e-06	-0.113576	0.909574	not_sig	0.8363	not_sig
HDL	7	106801395	C	G	rs257378	13.6409	2.29e-14	0.1911	0.0145	0.0016	0.0115	0.0021	5.798e-08	0.0182	0.0024	3.299e-14	-2.1183	0.0341497	not_sig	0.313	not_sig
logTG	7	106835410	T	C	rs2283038	8.06087	8.69e-09	0.7676	0.0098	0.0015	0.007	0.002	0.0005586	0.0125	0.0022	1.417e-08	-1.86078	0.0627758	not_sig	0.09214	not_sig
nonHDL	7	106946195	C	G	rs2299421	8.14046	7.24e-09	0.3245	0.0104	0.0016	0.0098	0.0023	2.066e-05	0.0112	0.0021	1.808e-07	-0.451435	0.651676	not_sig	0.8551	not_sig
LDL	7	107056795	A	G	rs10248717	15.2605	5.49e-16	0.3478	0.013	0.0014	0.0112	0.0018	4.225e-10	0.0156	0.002	1.47e-14	-1.64691	0.0995756	not_sig	0.148	not_sig
TC	7	107056795	A	G	rs10248717	7.66368	2.17e-08	0.3562	0.0091	0.0013	0.0073	0.0017	1.222e-05	0.0107	0.0019	7.249e-09	-1.34383	0.179004	not_sig	0.3186	not_sig
logTG	7	107624109	T	C	rs6970946	9.03502	9.23e-10	0.9102	0.0162	0.0022	0.0172	0.0028	9.749e-10	0.0135	0.0032	2.893e-05	0.875284	0.38142	not_sig	0.222	not_sig
TC	7	116305314	CA	C	rs138340572	7.37161	4.25e-08	0.1858	0.0095	0.0018	0.0092	0.0022	2.798e-05	0.0114	0.0026	1.521e-05	-0.650863	0.515135	not_sig	0.5199	not_sig
logTG	7	116399131	A	G	rs10215153	12.6312	2.34e-13	0.6933	-0.011	0.0014	-0.0119	0.0018	1.938e-11	-0.0116	0.002	1.028e-08	-0.112152	0.910703	not_sig	0.5129	not_sig
HDL	7	116982907	A	G	rs10229792	15.6359	2.31e-16	0.61	0.0122	0.0013	0.0113	0.0017	9.964e-12	0.0122	0.0019	8.033e-11	-0.355933	0.72189	not_sig	0.6021	not_sig
logTG	7	116982907	A	G	rs10229792	17.0652	8.61e-18	0.6122	-0.013	0.0013	-0.013	0.0017	9.746e-15	-0.0123	0.0019	9.053e-11	-0.276182	0.782409	not_sig	0.7192	not_sig
LDL	7	127015083	A	G	rs62621812	7.84664	1.42e-08	0.9769	-0.029	0.0045	-0.0282	0.0059	1.558e-06	-0.0365	0.0067	4.748e-08	0.93633	0.349103	not_sig	0.9061	not_sig
TC	7	130275219	A	G	rs147138679	8.31828	4.81e-09	0.8043	0.0094	0.0016	0.012	0.002	3.899e-09	0.0062	0.0024	0.01008	1.87064	0.0613949	not_sig	0.1217	not_sig
HDL	7	130429186	A	T	rs13234269	101.319	4.8e-102	0.539	-0.029	0.0013	-0.0189	0.0016	7.677e-31	-0.043	0.0019	3.23e-119	9.78198	1.34555e-22	sig	3.819e-17	sig
logTG	7	130429186	A	T	rs13234269	73.1955	6.38e-74	0.5345	0.0245	0.0013	0.0137	0.0017	1.273e-16	0.0383	0.0019	4.62e-93	-9.70581	2.84808e-22	sig	4.208e-19	sig
nonHDL	7	130432538	A	T	rs13241165	20.9464	1.13e-21	0.4681	-0.016	0.0015	-0.0063	0.0021	0.002812	-0.0234	0.002	3.243e-32	5.92185	3.18349e-09	sig	2.026e-08	sig
LDL	7	130442141	C	G	rs6467314	9.92308	1.19e-10	0.3144	0.0099	0.0014	0.0051	0.0018	0.004616	0.0165	0.002	3.708e-16	-4.26701	1.98114e-05	sig	0.0001495	not_sig
HDL	7	137561861	A	G	rs73729085	8.68426	2.07e-09	0.0778	-0.051	0.0068	-0.0537	0.0085	3.041e-10	-0.0469	0.0109	1.545e-05	-0.495929	0.619944	not_sig	0.5654	not_sig
LDL	7	137561861	A	G	rs73729085	21.1035	7.88e-22	0.08	-0.076	0.007	-0.0768	0.0089	5.221e-18	-0.0748	0.0116	1.146e-10	-0.137738	0.890447	not_sig	0.175	not_sig
TC	7	137561861	A	G	rs73729085	26.7677	1.71e-27	0.076	-0.082	0.0067	-0.0814	0.0083	1.266e-22	-0.0859	0.0103	9.339e-17	0.342755	0.731783	not_sig	0.1519	not_sig
HDL	7	139036598	T	G	rs10273527	9.03955	9.13e-10	0.7125	-0.011	0.0015	-0.0104	0.0019	5.782e-08	-0.0124	0.0022	1.597e-08	0.693694	0.487874	not_sig	0.9874	not_sig
logTG	7	149180625	C	G	rs6949316	7.45416	3.51e-08	0.2519	-0.009	0.0015	-0.0088	0.0019	5.715e-06	-0.0104	0.0022	2.019e-06	0.553647	0.57982	not_sig	0.7853	not_sig
logTG	7	150214465	T	G	rs7808446	18.5429	2.87e-19	0.7585	-0.014	0.0015	-0.0128	0.0019	1.274e-11	-0.0167	0.0022	1.182e-14	1.34952	0.177171	not_sig	0.1314	not_sig
HDL	7	150537635	A	G	rs62492368	26.8099	1.55e-27	0.6388	0.0155	0.0013	0.0151	0.0017	3.53e-19	0.017	0.0019	1.04e-18	-0.751415	0.452403	not_sig	0.3653	not_sig
nonHDL	7	155024830	A	G	rs10279638	12.8129	1.54e-13	0.8525	-0.021	0.0025	-0.0201	0.0036	2.791e-08	-0.0218	0.0034	1.884e-10	0.344784	0.730257	not_sig	0.5704	not_sig
TC	7	155024830	A	G	rs10279638	17.6982	2e-18	0.8682	-0.021	0.0021	-0.0196	0.0027	7.342e-13	-0.0218	0.0031	1.3e-12	0.53925	0.589715	not_sig	0.953	not_sig
LDL	7	155026807	T	C	rs4374942	13.4856	3.27e-14	0.1347	0.0188	0.0021	0.0167	0.0028	1.882e-09	0.0219	0.0032	7.441e-12	-1.23163	0.218086	not_sig	0.9597	not_sig
TC	7	158511941	T	C	rs12538001	7.8848	1.3e-08	0.6736	-0.008	0.0013	-0.005	0.0016	0.002119	-0.0115	0.0019	5.512e-10	2.63672	0.00837116	not_sig	0.03129	not_sig
nonHDL	7	158583806	T	C	rs11977408	7.47654	3.34e-08	0.8025	-0.015	0.0027	-0.0128	0.0036	0.0003984	-0.018	0.0035	2.18e-07	1.04011	0.298291	not_sig	0.07826	not_sig
logTG	8	4780903	A	G	rs13271435	8.00444	9.9e-09	0.6617	0.0094	0.0014	0.0077	0.0018	1.531e-05	0.0105	0.002	2.563e-07	-1.04675	0.295214	not_sig	0.2838	not_sig
LDL	8	6600349	T	C	rs2928576	12.0129	9.71e-13	0.6827	0.0114	0.0014	0.0082	0.0018	5.053e-06	0.0153	0.002	3.745e-14	-2.65752	0.00787176	not_sig	0.3832	not_sig
TC	8	6600349	T	C	rs2928576	13.3152	4.84e-14	0.6845	0.0116	0.0013	0.007	0.0017	2.848e-05	0.0174	0.0019	9.642e-21	-4.11054	3.94741e-05	sig	0.01674	not_sig
HDL	8	6620392	A	G	rs11783088	9.30357	4.97e-10	0.2484	-0.011	0.0015	-0.01	0.002	3.036e-07	-0.0138	0.0022	2.618e-10	1.28868	0.197508	not_sig	0.02341	not_sig
logTG	8	8316637	T	C	rs2921064	23.3276	4.7e-24	0.5012	0.0144	0.0013	0.0149	0.0017	1.438e-18	0.014	0.002	7.99e-13	0.34488	0.730184	not_sig	0.9291	not_sig
LDL	8	8569030	T	C	rs2001354	12.0334	9.26e-13	0.7339	-0.011	0.0014	-0.0101	0.0019	6.554e-08	-0.0121	0.0021	1.544e-08	0.711266	0.476919	not_sig	0.368	not_sig
HDL	8	9183596	A	G	rs4841132	389.691	0	0.8994	0.0954	0.0021	0.0971	0.0028	3.67e-271	0.096	0.0032	4.66e-196	0.260835	0.794219	not_sig	0.5908	not_sig
LDL	8	9183596	A	G	rs4841132	156.931	1.17e-157	0.8998	0.0601	0.0021	0.0598	0.0028	3.39e-104	0.0595	0.0032	1.327e-75	0.0710558	0.943353	not_sig	0.04294	not_sig
TC	8	9183596	A	G	rs4841132	276.024	9.46e-277	0.9	0.0779	0.0021	0.0744	0.0027	1.25e-167	0.0822	0.0031	1.46e-154	-1.91189	0.0558909	not_sig	0.4954	not_sig
nonHDL	8	9183664	A	G	rs4841133	87.5137	3.06e-88	0.899	0.0539	0.0026	0.0593	0.0038	8.516e-55	0.0485	0.0035	3.309e-44	2.09944	0.0357778	not_sig	0.0196	not_sig
logTG	8	9195638	T	C	rs17149279	25.5746	2.66e-26	0.7711	0.0176	0.0015	0.017	0.002	7.121e-18	0.0186	0.0022	4.321e-17	-0.541317	0.588289	not_sig	0.4793	not_sig
LDL	8	9723964	A	T	rs4645567	12.4394	3.64e-13	0.2545	0.0111	0.0015	0.0148	0.002	5.709e-14	0.008	0.0023	0.0004422	2.24686	0.0246491	not_sig	0.006432	not_sig
TC	8	9723964	A	T	rs4645567	13.3689	4.28e-14	0.2549	0.0109	0.0014	0.013	0.0019	2.998e-12	0.0088	0.0021	3.047e-05	1.49447	0.135052	not_sig	0.01622	not_sig
HDL	8	9788582	A	G	rs614197	14.7721	1.69e-15	0.2624	0.0134	0.0015	0.0133	0.0019	1.112e-12	0.0137	0.0021	1.647e-10	-0.142416	0.886751	not_sig	0.9884	not_sig
HDL	8	10643164	T	C	rs9657541	23.0982	7.98e-24	0.8054	0.0181	0.0016	0.0175	0.0021	4.815e-17	0.0192	0.0024	9.504e-16	-0.537479	0.590937	not_sig	0.6893	not_sig
logTG	8	10643164	T	C	rs9657541	59.4839	3.28e-60	0.8055	-0.028	0.0016	-0.0306	0.0021	1.132e-49	-0.0245	0.0024	2.622e-25	-1.92405	0.0543487	not_sig	0.2337	not_sig
LDL	8	10643233	T	G	rs2409663	10.0205	9.54e-11	0.4278	0.0097	0.0013	0.011	0.0017	6.647e-11	0.0082	0.0019	2.35e-05	1.10608	0.268691	not_sig	0.9856	not_sig
logTG	8	11528339	C	G	rs4320509	44.313	4.86e-45	0.8673	-0.03	0.002	-0.0317	0.0025	1.667e-35	-0.0285	0.0029	1.293e-22	-0.840667	0.400535	not_sig	0.1168	not_sig
TC	8	11702594	C	G	rs709821	12.3314	4.66e-13	0.7552	-0.012	0.0015	-0.0141	0.0019	1.754e-13	-0.0096	0.0022	8.317e-06	-1.55988	0.118789	not_sig	0.1616	not_sig
HDL	8	11854888	T	G	rs7459547	8.30341	4.97e-09	0.5057	-0.002	0.0013	-0.0044	0.0017	0.01033	0.0009	0.002	0.643	-2.03575	0.0417757	not_sig	0.5527	not_sig
HDL	8	12617942	A	T	rs12680202	8.15536	6.99e-09	0.6913	0.0102	0.0015	0.0116	0.0019	1.342e-09	0.0093	0.0022	1.929e-05	0.797748	0.425016	not_sig	0.2732	not_sig
logTG	8	13506575	A	G	rs9632849	8.63868	2.3e-09	0.6137	-0.01	0.0013	-0.0113	0.0017	2.034e-11	-0.0068	0.0019	0.0004088	-1.77545	0.0758231	not_sig	0.05966	not_sig
logTG	8	17616562	T	C	rs1968041	8.49356	3.21e-09	0.6212	0.0089	0.0013	0.0083	0.0017	1.209e-06	0.0096	0.0019	7.013e-07	-0.512909	0.608015	not_sig	0.8041	not_sig
HDL	8	17800472	T	C	rs208771	11.0815	8.29e-12	0.4417	0.0102	0.0013	0.0092	0.0016	2.139e-08	0.0107	0.0019	1.228e-08	-0.608837	0.542633	not_sig	0.8949	not_sig
logTG	8	18272535	T	C	rs35246381	108.575	2.66e-109	0.2691	0.0335	0.0014	0.0368	0.0019	3.408e-87	0.0306	0.0021	2.378e-46	2.20222	0.0276497	not_sig	0.02587	not_sig
TC	8	18272635	T	C	rs35570672	93.8892	1.29e-94	0.7119	-0.03	0.0014	-0.0273	0.0018	5.77e-55	-0.0342	0.002	2.029e-66	2.58407	0.00976429	not_sig	0.01331	not_sig
nonHDL	8	18272881	A	G	rs1495741	63.6407	2.29e-64	0.2671	0.0305	0.0017	0.0278	0.0026	3.977e-27	0.0338	0.0024	1.149e-46	-1.70296	0.0885757	not_sig	0.4092	not_sig
LDL	8	18273300	C	G	rs1495743	36.1297	7.42e-37	0.2688	0.0185	0.0015	0.0153	0.0019	6.164e-16	0.0245	0.0022	1.85e-29	-3.18736	0.00143578	not_sig	0.01498	not_sig
HDL	8	19251679	T	C	rs2958557	16.4918	3.22e-17	0.9922	0.0779	0.0084	0.0799	0.0112	8.956e-13	0.076	0.012	2.577e-10	0.239569	0.810665	not_sig	0.7096	not_sig
logTG	8	19251679	T	C	rs2958557	17.0073	9.83e-18	0.9923	-0.078	0.0083	-0.0854	0.011	1.072e-14	-0.0751	0.0118	2.057e-10	-0.642263	0.520702	not_sig	0.5935	not_sig
logTG	8	19820916	T	C	rs117199990	1503.41	0	0.9026	0.1782	0.0021	0.1879	0.0027	0	0.1764	0.0031	0	2.81384	0.00489538	not_sig	0.002323	not_sig
HDL	8	19823648	A	T	rs3208305	1197.18	0	0.3012	0.1053	0.0014	0.114	0.0017	0	0.1014	0.002	0	4.8397	1.30034e-06	sig	5.537e-14	sig
nonHDL	8	19830921	T	C	rs10096633	120.157	6.97e-121	0.8593	0.0542	0.0022	0.0502	0.0033	1.033e-51	0.0588	0.003	3.911e-85	-1.93657	0.0527976	not_sig	0.1389	not_sig
HDL	8	20485546	A	G	rs147158682	9.02574	9.42e-10	0.9955	0.0878	0.0191	0.0526	0.0232	0.02362	0.1779	0.0342	1.955e-07	-3.05542	0.00224749	not_sig	0.2079	not_sig
logTG	8	20610866	T	C	rs2616213	10.7642	1.72e-11	0.5202	-0.009	0.0013	-0.0104	0.0016	2.232e-10	-0.0085	0.0019	5.679e-06	-0.769383	0.441666	not_sig	0.6281	not_sig
LDL	8	21918089	A	C	rs900776	26.4205	3.8e-27	0.2078	-0.02	0.0017	-0.0212	0.0022	9.605e-23	-0.0195	0.0025	6.575e-15	-0.514118	0.60717	not_sig	0.831	not_sig
nonHDL	8	21918089	A	C	rs900776	22.0159	9.64e-23	0.1828	-0.022	0.002	-0.0216	0.0029	1.062e-13	-0.0224	0.0027	7.098e-17	0.202767	0.839317	not_sig	0.9113	not_sig
TC	8	21918089	A	C	rs900776	24.1094	7.77e-25	0.2047	-0.018	0.0016	-0.0202	0.0021	2.676e-22	-0.0177	0.0024	7.021e-14	-0.789937	0.429565	not_sig	0.5596	not_sig
LDL	8	23358480	T	TG	rs397950126	8.59561	2.54e-09	0.5451	-0.007	0.0013	-0.0078	0.0017	4.06e-06	-0.0068	0.002	0.0008976	-0.383667	0.701225	not_sig	0.8717	not_sig
TC	8	23358480	T	TG	rs397950126	9.45637	3.5e-10	0.5485	-0.007	0.0013	-0.0076	0.0016	1.594e-06	-0.0057	0.0019	0.002099	-0.770734	0.440865	not_sig	0.8126	not_sig
logTG	8	23525075	A	T	rs56193509	7.78185	1.65e-08	0.7456	-0.009	0.0014	-0.0085	0.0019	4.178e-06	-0.0096	0.0021	5.631e-06	0.390717	0.696007	not_sig	0.5703	not_sig
HDL	8	25464670	T	G	rs73221948	11.2321	5.86e-12	0.7334	0.013	0.0017	0.0163	0.0021	2.46e-14	0.0098	0.0024	4.901e-05	2.05507	0.0398726	not_sig	0.1131	not_sig
logTG	8	25464690	T	G	rs11992444	10.2719	5.35e-11	0.4901	0.0111	0.0015	0.0147	0.0018	1.184e-15	0.0068	0.0021	0.001278	2.873	0.00406598	not_sig	0.002364	not_sig
logTG	8	26203081	A	G	rs7007256	8.23164	5.87e-09	0.2773	-0.01	0.0014	-0.0089	0.0018	8.347e-07	-0.0103	0.0021	6.273e-07	0.509139	0.610655	not_sig	0.3957	not_sig
LDL	8	29024943	A	G	rs117139027	32.2179	6.06e-33	0.9871	0.0803	0.0062	0.0828	0.0077	1.076e-26	0.0676	0.0099	7.394e-12	1.22036	0.222328	not_sig	0.1759	not_sig
nonHDL	8	29024943	A	G	rs117139027	17.1888	6.47e-18	0.988	0.0765	0.0081	0.0879	0.0118	9.412e-14	0.0641	0.0107	2.085e-09	1.50053	0.133478	not_sig	0.3505	not_sig
TC	8	29024943	A	G	rs117139027	24.3551	4.41e-25	0.9874	0.0692	0.0061	0.0715	0.0076	6.319e-21	0.0601	0.0095	3.094e-10	0.944104	0.345117	not_sig	0.1301	not_sig
HDL	8	34519519	A	G	rs4609187	8.45663	3.49e-09	0.6739	-0.009	0.0014	-0.0092	0.0018	1.981e-07	-0.0103	0.002	3.647e-07	0.412201	0.680192	not_sig	0.4771	not_sig
HDL	8	36848357	T	C	rs16885613	8.84128	1.44e-09	0.2145	-0.011	0.0015	-0.0075	0.002	0.0001171	-0.0172	0.0023	2.957e-14	3.20874	0.0013332	not_sig	0.004088	not_sig
logTG	8	36853213	T	C	rs10096213	13.5002	3.16e-14	0.7857	-0.014	0.0016	-0.0122	0.002	1.816e-09	-0.0157	0.0023	2.495e-11	1.15506	0.248066	not_sig	0.2887	not_sig
logTG	8	37385495	A	C	rs4739514	7.62969	2.35e-08	0.1953	-0.017	0.0024	-0.0185	0.0032	1.159e-08	-0.0178	0.0036	6.3e-07	-0.146186	0.883775	not_sig	0.9461	not_sig
logTG	8	38328302	A	G	rs10958704	15.092	8.09e-16	0.3903	0.0118	0.0013	0.0105	0.0017	2.028e-10	0.014	0.0019	1.164e-13	-1.38091	0.167307	not_sig	0.3121	not_sig
HDL	8	38328902	A	G	rs4082204	9.59213	2.56e-10	0.6147	0.0097	0.0013	0.0087	0.0016	1.17e-07	0.0117	0.0019	4.495e-10	-1.21767	0.223348	not_sig	0.3135	not_sig
TC	8	41542093	A	G	rs34265667	8.84394	1.43e-09	0.97	0.0254	0.0037	0.0307	0.0049	2.421e-10	0.0199	0.0054	0.000253	1.49251	0.135566	not_sig	0.00759	not_sig
TC	8	55422440	T	C	rs10104003	47.287	5.16e-48	0.7951	-0.023	0.0015	-0.0218	0.0019	4.74e-31	-0.0261	0.0021	3.526e-35	1.53005	0.126003	not_sig	0.9676	not_sig
LDL	8	55437524	A	G	rs9298506	44.6219	2.39e-45	0.2051	0.0234	0.0015	0.0227	0.002	1.799e-29	0.0262	0.0023	1.398e-30	-1.15647	0.247488	not_sig	0.796	not_sig
nonHDL	8	55441799	A	G	rs28503706	44.5563	2.78e-45	0.2116	0.027	0.0018	0.0252	0.0026	1.185e-22	0.0296	0.0024	4.697e-35	-1.24884	0.211725	not_sig	0.3525	not_sig
logTG	8	59388565	T	C	rs2081687	55.129	7.43e-56	0.6744	-0.022	0.0013	-0.0206	0.0017	1.151e-33	-0.0233	0.002	6.86e-33	1.03464	0.300837	not_sig	0.814	not_sig
LDL	8	59392324	A	G	rs9297994	131.189	6.47e-132	0.3228	0.0349	0.0014	0.032	0.0018	4.725e-72	0.0392	0.002	1.448e-83	-2.69495	0.0070399	not_sig	0.2041	not_sig
nonHDL	8	59392324	A	G	rs9297994	124.039	9.14e-125	0.3226	0.0393	0.0016	0.0369	0.0023	9.704e-59	0.041	0.0021	1.523e-81	-1.32206	0.186148	not_sig	0.3513	not_sig
TC	8	59392324	A	G	rs9297994	172.205	6.23e-173	0.3185	0.0386	0.0013	0.0356	0.0017	7.84e-99	0.0427	0.0019	7.94e-113	-2.80623	0.00501247	not_sig	0.06198	not_sig
HDL	8	60654261	A	G	rs1949102	9.4423	3.61e-10	0.2527	0.0106	0.0015	0.0107	0.0019	2.901e-08	0.0101	0.0022	5.276e-06	0.208108	0.835144	not_sig	0.6835	not_sig
LDL	8	61409871	T	G	rs6471886	12.0283	9.37e-13	0.6147	-0.011	0.0013	-0.0134	0.0017	1.355e-15	-0.0085	0.0019	9.921e-06	-1.93564	0.0529115	not_sig	0.01058	not_sig
logTG	8	61531713	A	T	rs660865	8.89013	1.29e-09	0.4075	0.0094	0.0013	0.0101	0.0017	1.959e-09	0.0068	0.0019	0.0004047	1.302	0.192917	not_sig	0.2251	not_sig
nonHDL	8	61539278	A	T	rs615031	14.4827	3.29e-15	0.4051	0.0137	0.0015	0.0174	0.0022	6.779e-16	0.0108	0.002	6.486e-08	2.22931	0.0257933	not_sig	0.02023	not_sig
TC	8	61539278	A	T	rs615031	23.7545	1.76e-24	0.4117	0.0141	0.0012	0.0162	0.0016	7.652e-25	0.0116	0.0018	3.851e-11	1.9247	0.0542668	not_sig	0.01196	not_sig
logTG	8	64622944	A	AT	rs112067118	7.63032	2.34e-08	0.8246	-0.009	0.0018	-0.0076	0.0023	0.0009925	-0.0123	0.0028	8.388e-06	1.30462	0.192021	not_sig	0.8341	not_sig
HDL	8	64799004	T	G	rs6994609	11.532	2.94e-12	0.5172	0.0103	0.0013	0.0105	0.0016	1.437e-10	0.0106	0.0019	1.19e-08	-0.0405891	0.967623	not_sig	0.6729	not_sig
HDL	8	71196058	A	C	rs35395175	30.0533	8.85e-31	0.8271	0.0248	0.0019	0.027	0.0024	1.989e-28	0.0223	0.0027	2.65e-16	1.31182	0.189582	not_sig	0.1347	not_sig
HDL	8	72459582	A	G	rs28471687	14.3554	4.41e-15	0.0806	-0.021	0.0023	-0.0181	0.003	1.848e-09	-0.0243	0.0034	6.375e-13	1.37866	0.168	not_sig	0.2552	not_sig
logTG	8	72466324	A	G	rs745578	23.1998	6.31e-24	0.6773	-0.016	0.0014	-0.0115	0.0018	4.044e-10	-0.0218	0.0021	1.771e-25	3.74581	0.000179815	not_sig	0.001694	not_sig
nonHDL	8	72466324	A	G	rs745578	9.35839	4.38e-10	0.6738	-0.011	0.0017	-0.0089	0.0024	0.000227	-0.0139	0.0022	4.733e-10	1.54231	0.122999	not_sig	0.1425	not_sig
LDL	8	74888494	T	C	rs2306486	20.939	1.15e-21	0.6973	0.0145	0.0014	0.0126	0.0018	2.142e-12	0.0174	0.002	1.28e-17	-1.79663	0.0723937	not_sig	0.3412	not_sig
nonHDL	8	74899700	T	G	rs4385461	17.4367	3.66e-18	0.6948	0.0157	0.0016	0.0118	0.0023	3.521e-07	0.0185	0.0022	9.695e-18	-2.11412	0.0345051	not_sig	0.05779	not_sig
TC	8	74899700	T	G	rs4385461	18.4304	3.71e-19	0.7018	0.0132	0.0013	0.0115	0.0017	1.136e-11	0.0155	0.0019	3.248e-16	-1.58098	0.113884	not_sig	0.274	not_sig
LDL	8	81357702	T	C	rs400824	7.40517	3.93e-08	0.6895	-0.01	0.0014	-0.0095	0.0019	3.62e-07	-0.0104	0.0021	1.025e-06	0.32007	0.748915	not_sig	0.4186	not_sig
TC	8	81357702	T	C	rs400824	7.63872	2.3e-08	0.6947	-0.01	0.0014	-0.0091	0.0018	2.443e-07	-0.0097	0.002	8.355e-07	0.224701	0.822212	not_sig	0.557	not_sig
logTG	8	82404216	T	C	rs6473280	9.41561	3.84e-10	0.3386	-0.01	0.0014	-0.0111	0.0019	2.175e-09	-0.0106	0.002	2.134e-07	-0.182324	0.855329	not_sig	0.6448	not_sig
HDL	8	103876183	A	G	rs1802539	11.8871	1.3e-12	0.813	-0.013	0.0016	-0.0134	0.0021	8.349e-11	-0.0127	0.0023	5.705e-08	-0.226622	0.820718	not_sig	0.935	not_sig
HDL	8	106385695	A	C	rs979646	10.9111	1.23e-11	0.477	0.0097	0.0012	0.0102	0.0016	1.731e-10	0.0103	0.0018	1.842e-08	-0.0418665	0.966605	not_sig	0.6763	not_sig
logTG	8	106433378	T	C	rs67057051	9.42057	3.8e-10	0.2577	0.0109	0.0015	0.0086	0.0019	5.768e-06	0.0143	0.0022	7.169e-11	-1.97237	0.0485675	not_sig	0.19	not_sig
HDL	8	116597635	T	C	rs3808460	123.986	1.03e-124	0.6019	0.0325	0.0013	0.0273	0.0017	1.532e-60	0.0399	0.0019	7.02e-99	-4.98307	6.25843e-07	sig	6.489e-05	sig
logTG	8	116638975	T	C	rs13265978	12.1907	6.45e-13	0.0721	0.0204	0.0026	0.0197	0.0033	2.458e-09	0.0234	0.0038	7.467e-10	-0.739482	0.459614	not_sig	0.8354	not_sig
LDL	8	116657911	T	G	rs2721961	59.414	3.85e-60	0.3037	-0.023	0.0014	-0.0227	0.0018	3.602e-36	-0.0237	0.0021	1.304e-30	0.364114	0.715773	not_sig	0.3544	not_sig
TC	8	116658583	T	G	rs2737245	83.9947	1.01e-84	0.7292	0.0276	0.0013	0.0282	0.0017	1.391e-59	0.0287	0.0019	8.064e-50	-0.197622	0.843341	not_sig	0.4085	not_sig
nonHDL	8	116659578	C	G	rs2737246	62.7302	1.86e-63	0.7239	0.0286	0.0016	0.0314	0.0024	1.065e-40	0.0271	0.0022	2.823e-35	1.32639	0.184712	not_sig	0.2208	not_sig
HDL	8	121872464	A	C	rs10955992	40.4916	3.22e-41	0.6539	-0.02	0.0013	-0.0172	0.0017	4.139e-24	-0.0236	0.0019	3.882e-34	2.53108	0.0113711	not_sig	0.04427	not_sig
TC	8	121872464	A	C	rs10955992	10.9129	1.22e-11	0.6535	-0.01	0.0013	-0.01	0.0016	9.294e-10	-0.0096	0.0018	1.602e-07	-0.167365	0.867083	not_sig	0.6963	not_sig
logTG	8	125756010	A	C	rs35360670	7.36094	4.36e-08	0.955	-0.021	0.0032	-0.0247	0.0042	3.69e-09	-0.0189	0.0046	4.504e-05	-0.936636	0.348946	not_sig	0.9989	not_sig
LDL	8	126500031	C	G	rs28601761	449.799	0	0.3993	-0.058	0.0013	-0.0594	0.0017	3.5e-270	-0.0615	0.0019	7.93e-222	0.829561	0.406787	not_sig	0.1672	not_sig
logTG	8	126500031	C	G	rs28601761	893.697	0	0.399	-0.083	0.0013	-0.0909	0.0017	0	-0.0772	0.0019	0	-5.40527	6.47117e-08	sig	2.447e-07	sig
nonHDL	8	126500031	C	G	rs28601761	598.247	0	0.3957	-0.081	0.0015	-0.0895	0.0022	0	-0.0744	0.002	1.11e-288	-5.10039	3.38952e-07	sig	5.029e-07	sig
TC	8	126500031	C	G	rs28601761	626.171	0	0.3936	-0.067	0.0012	-0.0719	0.0016	0	-0.0608	0.0018	4.28e-250	-4.64439	3.41089e-06	sig	1.195e-06	sig
HDL	8	126507308	T	C	rs2980888	169.254	5.57e-170	0.7084	0.04	0.0014	0.043	0.0018	1.57e-130	0.0378	0.002	1.638e-78	1.94858	0.0513451	not_sig	0.02302	not_sig
logTG	8	129567373	T	C	rs1561929	9.32379	4.74e-10	0.1179	-0.014	0.002	-0.0116	0.0026	7.339e-06	-0.0202	0.003	9.023e-12	2.17903	0.0293294	not_sig	0.1474	not_sig
HDL	8	144296480	C	G	rs58301047	51.7755	1.68e-52	0.7912	-0.026	0.0016	-0.0225	0.002	1.315e-29	-0.0308	0.0023	2.169e-40	2.74562	0.00603969	not_sig	0.0992	not_sig
logTG	8	144306970	A	G	rs72691637	11.6958	2.01e-12	0.7853	0.0134	0.0016	0.0105	0.0021	3.51e-07	0.0189	0.0024	2.075e-15	-2.64951	0.00806092	not_sig	0.2265	not_sig
TC	8	145040856	T	G	rs11781667	44.1211	7.57e-45	0.6679	-0.02	0.0013	-0.0188	0.0017	2.975e-29	-0.021	0.0019	2.381e-28	0.869537	0.384554	not_sig	0.6828	not_sig
LDL	8	145051484	T	C	rs1134030	55.2425	5.72e-56	0.6546	-0.023	0.0014	-0.0229	0.0018	8.813e-39	-0.0234	0.002	1.736e-30	0.187149	0.851544	not_sig	0.3867	not_sig
nonHDL	8	145051484	T	C	rs1134030	39.1829	6.56e-40	0.6591	-0.023	0.0016	-0.0229	0.0023	9.389e-23	-0.023	0.0022	2.435e-26	0.031554	0.974828	not_sig	0.9722	not_sig
logTG	9	1033773	C	G	rs1567353	12.5593	2.76e-13	0.3546	0.0113	0.0013	0.0109	0.0017	3.617e-10	0.0114	0.002	9.568e-09	-0.1916	0.848055	not_sig	0.5818	not_sig
HDL	9	1038666	T	C	rs10959032	14.4773	3.33e-15	0.7174	0.0119	0.0014	0.0134	0.0018	4.604e-13	0.01	0.0021	1.575e-06	1.2394	0.215198	not_sig	0.3429	not_sig
logTG	9	2622278	A	G	rs2219143	8.1368	7.3e-09	0.6139	0.008	0.0014	0.0068	0.0018	0.0001581	0.0078	0.002	9.095e-05	-0.37384	0.708523	not_sig	0.4749	not_sig
LDL	9	2640759	A	G	rs3780181	43.7413	1.81e-44	0.094	-0.035	0.0023	-0.0358	0.003	4.212e-32	-0.036	0.0035	7.275e-25	0.0436937	0.965149	not_sig	0.8166	not_sig
nonHDL	9	2640759	A	G	rs3780181	22.478	3.33e-23	0.0839	-0.031	0.0028	-0.0314	0.0042	5.995e-14	-0.0321	0.0038	2.084e-17	0.124117	0.901222	not_sig	0.7486	not_sig
TC	9	2640759	A	G	rs3780181	38.5108	3.08e-39	0.0939	-0.033	0.0023	-0.0339	0.003	1.86e-30	-0.0326	0.0033	1.848e-22	-0.293733	0.768962	not_sig	0.895	not_sig
HDL	9	5073770	T	G	rs77375493	21.8239	1.5e-22	0.9997	0.3579	0.0457	0.3976	0.053	6.339e-14	0.2146	0.0974	0.02759	1.66187	0.0965392	not_sig	0.03226	not_sig
TC	9	5073770	T	G	rs77375493	12.2206	6.02e-13	0.9997	0.3096	0.0451	0.3802	0.0524	4.023e-13	0.0278	0.0953	0.7702	3.26138	0.00110869	not_sig	0.5136	not_sig
logTG	9	6666512	A	T	rs2773513	10.1685	6.78e-11	0.1589	0.0135	0.0017	0.0146	0.0022	4.359e-11	0.0109	0.0026	2.47e-05	1.09271	0.27452	not_sig	0.6494	not_sig
TC	9	6667928	A	C	rs820503	9.29801	5.03e-10	0.8588	-0.012	0.0017	-0.0115	0.0022	1.412e-07	-0.0134	0.0025	6.097e-08	0.574914	0.565349	not_sig	0.5556	not_sig
HDL	9	13452771	A	G	rs10961056	7.32873	4.69e-08	0.5969	0.0085	0.0013	0.0083	0.0017	8.937e-07	0.009	0.0019	3.116e-06	-0.276837	0.781905	not_sig	0.6075	not_sig
logTG	9	13697152	A	C	rs1590404	10.9823	1.04e-11	0.5469	-0.011	0.0013	-0.0097	0.0017	8.154e-09	-0.0122	0.0019	9.803e-11	0.986363	0.323955	not_sig	0.4518	not_sig
HDL	9	14068327	A	C	rs543458	9.10373	7.88e-10	0.1838	0.0125	0.0017	0.013	0.0022	3.708e-09	0.0126	0.0025	4.737e-07	0.121107	0.903606	not_sig	0.8863	not_sig
HDL	9	15304782	A	C	rs686030	132.855	1.4e-133	0.1344	-0.049	0.0019	-0.0435	0.0024	1.786e-71	-0.0561	0.0028	1.25e-91	3.4448	0.00057149	not_sig	0.006241	not_sig
logTG	9	15304782	A	C	rs686030	12.9428	1.14e-13	0.1344	-0.016	0.0019	-0.0141	0.0024	4.215e-09	-0.0192	0.0027	1.831e-12	1.42009	0.155581	not_sig	0.5335	not_sig
TC	9	15304782	A	C	rs686030	35.9758	1.06e-36	0.1346	-0.025	0.0018	-0.0246	0.0024	2.747e-25	-0.0266	0.0027	1.332e-23	0.557884	0.576923	not_sig	0.4959	not_sig
nonHDL	9	16884586	A	T	rs10810657	21.7813	1.65e-22	0.4511	0.0166	0.0015	0.0195	0.0022	2.028e-18	0.0152	0.0021	2.051e-13	1.4199	0.155638	not_sig	0.2225	not_sig
LDL	9	16900695	A	G	rs28498684	20.9343	1.16e-21	0.5465	-0.014	0.0013	-0.0148	0.0017	5.525e-18	-0.0136	0.002	3.875e-12	-0.4604	0.645229	not_sig	0.1536	not_sig
TC	9	16900695	A	G	rs28498684	20.7742	1.68e-21	0.5377	-0.013	0.0012	-0.0152	0.0016	3.04e-21	-0.0106	0.0018	4.022e-09	-1.9247	0.0542668	not_sig	0.03661	not_sig
HDL	9	16901067	A	C	rs62543565	8.74949	1.78e-09	0.4127	-0.009	0.0013	-0.0084	0.0016	3.444e-07	-0.0096	0.0019	3.645e-07	0.487069	0.626209	not_sig	0.9201	not_sig
logTG	9	16901067	A	C	rs62543565	23.7376	1.83e-24	0.4079	0.0144	0.0013	0.0144	0.0017	5.922e-18	0.014	0.0019	2.657e-13	0.157818	0.8746	not_sig	0.8292	not_sig
HDL	9	19254604	A	G	rs34025997	7.8197	1.51e-08	0.9192	-0.017	0.0024	-0.0162	0.0032	4.652e-07	-0.0195	0.0035	2.475e-08	0.701633	0.482908	not_sig	0.4966	not_sig
nonHDL	9	19313913	A	G	rs34150222	22.8081	1.56e-23	0.0859	0.0303	0.0028	0.0273	0.0041	2.237e-11	0.0338	0.0038	4.957e-19	-1.16773	0.242914	not_sig	0.632	not_sig
LDL	9	19323815	A	G	rs72700413	37.2283	5.91e-38	0.9162	-0.033	0.0024	-0.0278	0.0031	9.356e-20	-0.0381	0.0035	2.17e-27	2.21868	0.0265087	not_sig	0.02887	not_sig
TC	9	19352260	A	T	rs10114039	41.0723	8.47e-42	0.1579	0.0296	0.002	0.0243	0.0026	1.194e-20	0.0368	0.0031	7.37e-33	-3.11298	0.00185206	not_sig	0.01457	not_sig
TC	9	22090301	A	C	rs10757273	16.0647	8.62e-17	0.5298	0.0118	0.0013	0.0149	0.0016	1.213e-19	0.0062	0.0019	0.001373	3.52915	0.000416897	not_sig	0.01912	not_sig
LDL	9	22103341	T	G	rs1537373	16.3077	4.92e-17	0.5176	-0.012	0.0013	-0.0148	0.0017	9.471e-19	-0.0075	0.0019	8.665e-05	-2.88371	0.00393018	not_sig	0.2117	not_sig
nonHDL	9	22124504	A	T	rs1333047	10.331	4.67e-11	0.5084	-0.011	0.0015	-0.0142	0.0022	5.278e-11	-0.0078	0.002	0.0001328	-2.16176	0.030637	not_sig	0.2292	not_sig
HDL	9	28410683	T	C	rs1412234	13.5077	3.11e-14	0.2988	-0.012	0.0014	-0.0112	0.0018	1.764e-10	-0.013	0.002	5.398e-11	0.67451	0.499987	not_sig	0.2452	not_sig
logTG	9	28414625	T	C	rs17770336	8.18847	6.48e-09	0.7011	-0.01	0.0014	-0.0093	0.0018	1.552e-07	-0.0104	0.002	2.388e-07	0.411224	0.680908	not_sig	0.7374	not_sig
logTG	9	32450187	T	C	rs12985	7.83582	1.46e-08	0.3857	-0.008	0.0013	-0.0076	0.0017	6.582e-06	-0.0089	0.0019	2.508e-06	0.512909	0.608015	not_sig	0.8206	not_sig
HDL	9	32523737	T	C	rs11795343	9.27234	5.34e-10	0.3951	0.0099	0.0013	0.0098	0.0017	6.789e-09	0.0103	0.0019	5.131e-08	-0.197741	0.843248	not_sig	0.9971	not_sig
HDL	9	33128429	A	G	rs10758191	9.11695	7.64e-10	0.495	-0.009	0.0012	-0.0099	0.0016	4.506e-10	-0.0091	0.0018	5.233e-07	-0.334932	0.737677	not_sig	0.395	not_sig
logTG	9	34151463	T	C	rs10971957	13.7628	1.73e-14	0.4272	0.0102	0.0013	0.0091	0.0017	6.113e-08	0.0111	0.0019	3.25e-09	-0.78909	0.430059	not_sig	0.125	not_sig
HDL	9	34175780	T	C	rs10971974	7.76335	1.72e-08	0.5802	-0.009	0.0013	-0.0104	0.0017	1.124e-09	-0.0082	0.0019	2.377e-05	-0.870059	0.384268	not_sig	0.3193	not_sig
LDL	9	78212428	A	G	rs7864568	20.4343	3.68e-21	0.6714	0.0149	0.0014	0.0154	0.0018	1.599e-17	0.0151	0.0021	4.908e-13	0.109234	0.913017	not_sig	0.1933	not_sig
TC	9	78212428	A	G	rs7864568	14.6514	2.23e-15	0.6719	0.0125	0.0013	0.0118	0.0018	2.105e-11	0.0138	0.002	5.225e-12	-0.749005	0.453854	not_sig	0.6936	not_sig
nonHDL	9	78214833	A	G	rs2209915	14.9857	1.03e-15	0.6819	0.0151	0.0017	0.0145	0.0023	5.177e-10	0.0152	0.0022	4.222e-12	-0.220878	0.825187	not_sig	0.7627	not_sig
LDL	9	78729213	T	C	rs1571791	17.1514	7.06e-18	0.6138	-0.012	0.0013	-0.0116	0.0017	7.064e-12	-0.0144	0.0019	4.056e-14	1.10608	0.268691	not_sig	0.511	not_sig
nonHDL	9	78729213	T	C	rs1571791	15.7576	1.75e-16	0.6151	-0.013	0.0015	-0.0128	0.0022	1.043e-08	-0.0141	0.0021	7.213e-12	0.429271	0.667726	not_sig	0.8594	not_sig
TC	9	78729213	T	C	rs1571791	15.5199	3.02e-16	0.6146	-0.011	0.0012	-0.0113	0.0016	6.29e-12	-0.0125	0.0018	7.347e-12	0.502096	0.6156	not_sig	0.8851	not_sig
logTG	9	86626769	A	T	rs10868080	10.0949	8.04e-11	0.279	-0.01	0.0014	-0.0091	0.0018	4.175e-07	-0.0134	0.0021	1.07e-10	1.56378	0.117868	not_sig	0.1842	not_sig
HDL	9	88940359	T	C	rs41310053	8.15173	7.05e-09	0.9943	-0.063	0.0091	-0.065	0.0118	3.877e-08	-0.0637	0.0136	2.977e-06	-0.0727957	0.941969	not_sig	0.7135	not_sig
LDL	9	91434086	A	G	rs62551047	10.0438	9.04e-11	0.9385	0.0197	0.0028	0.021	0.0036	7.526e-09	0.0202	0.0041	7.23e-07	0.147666	0.882607	not_sig	0.6659	not_sig
TC	9	91454519	T	C	rs9410381	8.51418	3.06e-09	0.9383	0.0183	0.0027	0.0199	0.0035	1.38e-08	0.0175	0.0039	5.974e-06	0.461513	0.644431	not_sig	0.9246	not_sig
logTG	9	92215734	T	C	rs1571535	14.5964	2.53e-15	0.4988	0.0102	0.0012	0.0099	0.0016	9.916e-10	0.0111	0.0018	1.771e-09	-0.501209	0.616224	not_sig	0.844	not_sig
HDL	9	93944244	T	C	rs773519	8.84595	1.43e-09	0.2351	-0.008	0.0016	-0.0059	0.0021	0.004398	-0.0095	0.0024	5.178e-05	1.13819	0.255041	not_sig	0.4838	not_sig
logTG	9	95445032	C	G	rs10992409	8.41765	3.82e-09	0.7739	-0.01	0.0016	-0.0083	0.0021	5.902e-05	-0.0133	0.0024	2.336e-08	1.57709	0.114775	not_sig	0.2366	not_sig
logTG	9	96970677	A	G	rs12004367	8.99071	1.02e-09	0.3021	0.0099	0.0014	0.0127	0.0019	9.248e-12	0.0076	0.002	0.0002218	1.8597	0.0629275	not_sig	0.1471	not_sig
TC	9	100640410	A	G	rs4592135	9.82363	1.5e-10	0.3769	-0.01	0.0015	-0.01	0.0018	6.886e-08	-0.0087	0.0022	8.888e-05	-0.460801	0.644941	not_sig	0.6765	not_sig
HDL	9	100784050	A	C	rs10984811	7.44512	3.59e-08	0.2783	0.0084	0.0014	0.0087	0.0019	2.368e-06	0.0087	0.0021	2.715e-05	0	1	not_sig	0.8356	not_sig
logTG	9	102119689	T	TA	rs200675438	8.74524	1.8e-09	0.6032	-0.011	0.0015	-0.0105	0.0019	2.972e-08	-0.0115	0.0023	7.491e-07	0.337154	0.736001	not_sig	0.52	not_sig
HDL	9	102247368	A	G	rs10760688	7.58797	2.58e-08	0.3639	-0.007	0.0013	-0.0088	0.0017	2.239e-07	-0.0046	0.0019	0.0181	-1.66102	0.096709	not_sig	0.1089	not_sig
HDL	9	105805994	T	G	rs746125435	12.4002	3.98e-13	0.0004	-0.411	0.0536	-0.5098	0.0802	2.07e-10	-0.4455	0.0755	3.677e-09	-0.588624	0.556113	not_sig	0.7237	not_sig
TC	9	106526397	A	C	rs149360185	7.99502	1.01e-08	0.9957	0.0572	0.0104	0.0462	0.0137	0.0007607	0.0681	0.015	5.648e-06	-1.08633	0.277334	not_sig	0.956	not_sig
HDL	9	106532723	T	TA	rs549466628	10.6079	2.47e-11	0.9943	-0.076	0.01	-0.0689	0.0127	6.424e-08	-0.0807	0.0154	1.53e-07	0.595983	0.551187	not_sig	0.1908	not_sig
HDL	9	107093784	T	G	rs186793936	61.2965	5.05e-62	0.9984	0.336	0.0196	0.3366	0.0268	3.243e-36	0.3404	0.0274	1.686e-35	-0.0999717	0.920367	not_sig	0.7877	not_sig
TC	9	107093784	T	G	rs186793936	15.5039	3.13e-16	0.9984	0.1753	0.0192	0.1711	0.026	4.762e-11	0.1834	0.0265	4.858e-12	-0.333874	0.738474	not_sig	0.6838	not_sig
HDL	9	107661742	A	C	rs2740488	475.63	0	0.271	-0.067	0.0014	-0.0615	0.0018	1.4e-257	-0.0775	0.002	0	5.99564	2.02681e-09	sig	0.001936	not_sig
nonHDL	9	107661742	A	C	rs2740488	78.2492	5.63e-79	0.2656	-0.032	0.0017	-0.0323	0.0024	3.859e-42	-0.0324	0.0022	9.58e-49	0.0308462	0.975392	not_sig	0.7808	not_sig
TC	9	107661742	A	C	rs2740488	309.368	0	0.271	-0.052	0.0013	-0.0469	0.0017	2.21e-163	-0.0613	0.0019	2.83e-221	5.69151	1.2592e-08	sig	0.0002712	not_sig
LDL	9	107664301	T	C	rs1883025	59.08	8.32e-60	0.737	0.0241	0.0014	0.0227	0.0018	2.133e-35	0.0269	0.0021	7.551e-37	-1.52928	0.126195	not_sig	0.9707	not_sig
logTG	9	107665978	C	G	rs1800978	31.022	9.51e-32	0.1318	-0.025	0.0019	-0.0206	0.0025	2.556e-16	-0.0321	0.0028	1.391e-30	3.08173	0.00205799	not_sig	0.00241	not_sig
TC	9	108179115	T	G	rs16924584	19.9274	1.18e-20	0.2823	0.0509	0.0048	0.0512	0.0058	1.455e-18	0.0529	0.0081	7.348e-11	-0.171888	0.863525	not_sig	0.8987	not_sig
HDL	9	109062494	A	C	rs535372564	15.0687	8.54e-16	0.9992	0.2771	0.0338	0.2646	0.0485	4.865e-08	0.3479	0.0467	9.472e-14	-1.24752	0.212206	not_sig	0.3101	not_sig
HDL	9	110112471	C	G	rs763060665	8.28867	5.14e-09	0.9986	0.1617	0.0294	0.1544	0.0402	0.0001205	0.1756	0.0373	2.564e-06	-0.389799	0.696685	not_sig	0.3061	not_sig
logTG	9	110488875	A	C	rs11789974	11.5444	2.85e-12	0.9645	0.027	0.0035	0.0268	0.0045	3.073e-09	0.0278	0.0053	1.3e-07	-0.144671	0.884971	not_sig	0.9338	not_sig
TC	9	110530324	A	G	rs1967604	7.88236	1.31e-08	0.7291	-0.009	0.0013	-0.0099	0.0017	1.379e-08	-0.0095	0.0019	9.248e-07	-0.158098	0.87438	not_sig	0.6047	not_sig
TC	9	112223059	A	G	rs12000215	8.36619	4.3e-09	0.3408	-0.009	0.0013	-0.0075	0.0016	3.807e-06	-0.0118	0.0018	7.12e-11	1.79918	0.0719908	not_sig	0.4805	not_sig
logTG	9	112245773	C	G	rs75113691	14.8309	1.48e-15	0.9193	0.0285	0.0031	0.0292	0.0042	2.096e-12	0.0283	0.0045	3.162e-10	0.147076	0.883072	not_sig	0.4443	not_sig
nonHDL	9	112247790	G	GA	rs397959160	8.82642	1.49e-09	0.1104	-0.026	0.0035	-0.0272	0.0048	1.463e-08	-0.023	0.0047	8.021e-07	-0.627881	0.530082	not_sig	0.7172	not_sig
HDL	9	112556911	T	C	rs2094453	9.40557	3.93e-10	0.7882	0.0118	0.0016	0.0108	0.0021	2.998e-07	0.0133	0.0023	1.404e-08	-0.809365	0.418305	not_sig	0.4946	not_sig
HDL	9	113830547	T	C	rs2418130	8.80243	1.58e-09	0.6379	-0.009	0.0013	-0.011	0.0017	1.249e-10	-0.0077	0.0019	4.927e-05	-1.30509	0.191863	not_sig	0.2401	not_sig
logTG	9	117083803	A	C	rs150611042	8.52105	3.01e-09	0.9334	0.0194	0.0028	0.0159	0.0037	1.409e-05	0.0225	0.0039	1.135e-08	-1.23498	0.216837	not_sig	0.5323	not_sig
LDL	9	117133524	A	G	rs56294298	9.7613	1.73e-10	0.9175	0.0189	0.0026	0.019	0.0034	1.963e-08	0.0191	0.0036	1.564e-07	-0.0203395	0.983773	not_sig	0.9779	not_sig
nonHDL	9	117133524	A	G	rs56294298	9.97169	1.07e-10	0.914	0.0217	0.0029	0.0203	0.0043	1.907e-06	0.0224	0.0039	8.657e-09	-0.363293	0.716386	not_sig	0.8634	not_sig
HDL	9	117148430	T	G	rs10733608	14.8484	1.42e-15	0.5312	-0.011	0.0012	-0.0101	0.0016	3.363e-10	-0.0127	0.0018	3.125e-12	1.08853	0.276362	not_sig	0.3849	not_sig
TC	9	117148430	T	G	rs10733608	15.6949	2.02e-16	0.5311	-0.011	0.0012	-0.011	0.0016	1.174e-12	-0.0121	0.0017	2.732e-12	0.474822	0.634914	not_sig	0.4955	not_sig
HDL	9	123480600	A	C	rs2416797	7.96084	1.09e-08	0.3195	0.0097	0.0013	0.0086	0.0017	4.689e-07	0.0119	0.002	1.161e-09	-1.26754	0.204962	not_sig	0.3446	not_sig
logTG	9	123481206	A	T	rs10984997	12.5818	2.62e-13	0.3139	-0.012	0.0013	-0.0115	0.0018	5.523e-11	-0.0115	0.002	8.269e-09	0	1	not_sig	0.6081	not_sig
HDL	9	126539944	A	G	rs4620350	9.8065	1.56e-10	0.1382	-0.015	0.0022	-0.0091	0.0028	0.00105	-0.0215	0.0033	7.32e-11	2.88875	0.0038678	not_sig	0.003882	not_sig
TC	9	130758224	A	G	rs80025019	12.8723	1.34e-13	0.8397	-0.042	0.0046	-0.0401	0.0055	2.535e-13	-0.0371	0.0058	1.197e-10	-0.378218	0.705268	not_sig	0.8988	not_sig
nonHDL	9	130770031	A	G	rs7874186	7.81358	1.54e-08	0.9051	-0.017	0.0031	-0.0152	0.0043	0.0004456	-0.0196	0.004	1.002e-06	0.752424	0.451796	not_sig	0.164	not_sig
nonHDL	9	131466489	T	G	rs13289095	21.3776	4.19e-22	0.8696	0.0245	0.0023	0.0238	0.0033	6.862e-13	0.0245	0.0031	2.523e-15	-0.155267	0.876611	not_sig	0.816	not_sig
TC	9	131466489	T	G	rs13289095	41.2894	5.14e-42	0.87	0.0272	0.0018	0.0265	0.0023	1.417e-29	0.0275	0.0027	1.783e-24	-0.284092	0.77634	not_sig	0.8133	not_sig
LDL	9	131468740	A	G	rs9697210	43.8062	1.56e-44	0.8691	0.0293	0.0019	0.0274	0.0025	1.988e-28	0.0298	0.0029	8.685e-25	-0.63127	0.527864	not_sig	0.6432	not_sig
HDL	9	131561110	A	G	rs6478851	8.0833	8.25e-09	0.7252	0.01	0.0014	0.0088	0.0019	2.492e-06	0.0108	0.0021	4.917e-07	-0.712082	0.476414	not_sig	0.4811	not_sig
HDL	9	132214501	C	G	rs1147348	8.31241	4.87e-09	0.4416	-0.009	0.0013	-0.0077	0.0017	6.475e-06	-0.0109	0.002	2.838e-08	1.22913	0.219023	not_sig	0.321	not_sig
HDL	9	136141870	T	C	rs2519093	17.3769	4.2e-18	0.8136	-0.015	0.0016	-0.0069	0.002	0.0006965	-0.0249	0.0023	1.78e-27	5.95435	2.61101e-09	sig	2.861e-07	sig
nonHDL	9	136141870	T	C	rs2519093	251.594	2.54e-252	0.8126	-0.066	0.0019	-0.0663	0.0027	7.96e-137	-0.0664	0.0025	3.58e-157	0.0272927	0.978226	not_sig	0.67	not_sig
TC	9	136141870	T	C	rs2519093	404.566	0	0.8117	-0.068	0.0015	-0.0654	0.0019	2.64e-250	-0.0737	0.0022	1.45e-253	2.87711	0.00401336	not_sig	0.1309	not_sig
LDL	9	136149399	A	G	rs507666	431.396	0	0.8159	-0.073	0.0016	-0.0737	0.0021	8.2e-273	-0.0761	0.0024	2.47e-225	0.757928	0.448494	not_sig	0.6705	not_sig
logTG	9	137175998	A	G	rs72619338	7.81712	1.52e-08	0.9679	0.0204	0.0039	0.0151	0.0051	0.00315	0.0258	0.0057	5.439e-06	-1.40721	0.159365	not_sig	0.0595	not_sig
HDL	9	137268682	T	C	rs35182096	7.59928	2.52e-08	0.287	0.0092	0.0015	0.0078	0.0019	3.388e-05	0.011	0.0021	2.958e-07	-1.13933	0.254565	not_sig	0.9579	not_sig
nonHDL	9	139108324	A	G	rs10858248	13.6166	2.42e-14	0.4843	-0.013	0.0015	-0.0117	0.0021	4.948e-08	-0.0134	0.002	1.828e-11	0.588721	0.556048	not_sig	0.6098	not_sig
TC	9	139108324	A	G	rs10858248	16.9162	1.21e-17	0.48	-0.012	0.0012	-0.0125	0.0016	1.346e-15	-0.0116	0.0018	3.553e-11	-0.376572	0.706492	not_sig	0.7941	not_sig
LDL	9	139371405	C	G	rs11999532	19.5032	3.14e-20	0.7439	0.0155	0.0015	0.0165	0.0019	9.153e-18	0.0135	0.0022	8.398e-10	1.03936	0.298639	not_sig	0.03199	not_sig
HDL	9	139973820	T	C	rs7037849	7.83125	1.47e-08	0.5951	-0.009	0.0013	-0.0063	0.0017	0.000145	-0.0133	0.0019	6.067e-12	2.76837	0.00563374	not_sig	0.004893	not_sig
TC	10	5247302	T	C	rs6601924	17.7707	1.7e-18	0.85	0.0166	0.0017	0.0174	0.0022	2.166e-15	0.0144	0.0024	3.91e-09	0.928535	0.35313	not_sig	0.2303	not_sig
HDL	10	5257647	A	G	rs75406471	11.6967	2.01e-12	0.8504	0.0136	0.0017	0.0117	0.0023	2.072e-07	0.0155	0.0026	1.339e-09	-1.10374	0.269704	not_sig	0.6869	not_sig
logTG	10	5267191	A	G	rs140107293	29.1688	6.78e-30	0.1498	-0.022	0.0018	-0.0223	0.0023	7.649e-22	-0.0214	0.0026	1.708e-16	-0.260795	0.794251	not_sig	0.4849	not_sig
nonHDL	10	8089033	A	G	rs263423	7.41123	3.88e-08	0.7953	0.0122	0.0019	0.0122	0.0028	1.495e-05	0.0124	0.0026	1.152e-06	-0.0525666	0.958077	not_sig	0.5755	not_sig
TC	10	8099021	T	C	rs2388486	8.00555	9.87e-09	0.796	0.011	0.0016	0.0106	0.0021	2.337e-07	0.012	0.0024	3.542e-07	-0.442365	0.658225	not_sig	0.6902	not_sig
HDL	10	13574659	C	G	rs7091423	7.79568	1.6e-08	0.5547	-0.007	0.0013	-0.005	0.0017	0.003275	-0.0088	0.0019	2.958e-06	1.50283	0.132883	not_sig	0.7061	not_sig
LDL	10	17259642	C	G	rs7903259	26.7471	1.79e-27	0.4345	0.0148	0.0013	0.0124	0.0016	3.987e-14	0.0176	0.0019	7.695e-20	-2.10824	0.0350102	not_sig	0.02364	not_sig
nonHDL	10	17259642	C	G	rs7903259	19.8338	1.47e-20	0.4475	0.0157	0.0015	0.0134	0.0021	3.673e-10	0.0171	0.002	1.094e-17	-1.28133	0.200076	not_sig	0.2147	not_sig
TC	10	17259642	C	G	rs7903259	47.7651	1.72e-48	0.4439	0.0186	0.0012	0.0168	0.0015	1.709e-27	0.0197	0.0018	1.208e-28	-1.24709	0.212363	not_sig	0.2197	not_sig
HDL	10	17265447	T	C	rs11254464	19.5353	2.92e-20	0.4484	0.0128	0.0013	0.0139	0.0016	6.154e-18	0.0116	0.0019	9.244e-10	0.93355	0.350536	not_sig	0.1852	not_sig
HDL	10	33630848	A	G	rs10827239	22.8585	1.39e-23	0.1074	-0.023	0.0021	-0.0247	0.0027	2.138e-20	-0.0207	0.003	3.823e-12	-0.999274	0.317662	not_sig	0.1374	not_sig
logTG	10	33633866	A	G	rs4934932	13.169	6.78e-14	0.8761	-0.018	0.002	-0.0213	0.0026	3.476e-16	-0.0138	0.003	3.353e-06	-1.90032	0.0573915	not_sig	0.38	not_sig
LDL	10	43918823	A	T	rs12354765	8.11613	7.65e-09	0.7594	0.0107	0.0016	0.0117	0.002	7.565e-09	0.0093	0.0025	0.0001685	0.75488	0.450321	not_sig	0.215	not_sig
LDL	10	45953767	A	G	rs7908745	8.64857	2.25e-09	0.3121	0.0097	0.0013	0.0085	0.0017	9.34e-07	0.0125	0.002	4.557e-10	-1.53467	0.124865	not_sig	0.08609	not_sig
nonHDL	10	45957247	CA	C	rs11394256	8.44049	3.63e-09	0.7686	-0.013	0.0019	-0.0116	0.0027	1.785e-05	-0.0146	0.0025	6.2e-09	0.818781	0.412912	not_sig	0.5029	not_sig
TC	10	45958856	C	G	rs2291428	37.7649	1.72e-38	0.7656	-0.021	0.0014	-0.0184	0.0019	3.173e-23	-0.0249	0.0021	1.274e-32	2.31287	0.0207296	not_sig	0.04573	not_sig
HDL	10	46026107	A	G	rs11239551	58.3838	4.13e-59	0.7685	-0.026	0.0015	-0.024	0.0019	1.029e-35	-0.0305	0.0022	7.252e-44	2.25451	0.0241643	not_sig	0.1353	not_sig
LDL	10	52573772	T	C	rs41274050	17.8482	1.42e-18	0.9915	-0.073	0.0076	-0.0776	0.0098	2.794e-15	-0.0691	0.0112	7.216e-10	-0.575213	0.565147	not_sig	0.6182	not_sig
logTG	10	52573772	T	C	rs41274050	26.5664	2.71e-27	0.9916	-0.089	0.0075	-0.088	0.0097	1.619e-19	-0.1029	0.0111	1.507e-20	1.01672	0.309286	not_sig	0.9838	not_sig
nonHDL	10	52573772	T	C	rs41274050	15.6042	2.49e-16	0.9916	-0.085	0.0093	-0.0977	0.014	3.386e-12	-0.0861	0.0121	1.272e-12	-0.629544	0.528993	not_sig	0.4801	not_sig
TC	10	52573772	T	C	rs41274050	23.6626	2.17e-24	0.9916	-0.081	0.0073	-0.0881	0.0096	5.326e-20	-0.0737	0.0108	7.544e-12	-1.00419	0.315286	not_sig	0.4593	not_sig
TC	10	54533360	A	G	rs1031101	8.56663	2.71e-09	0.1456	0.0115	0.0017	0.0084	0.0022	0.0001202	0.0135	0.0024	2.588e-08	-1.57851	0.114449	not_sig	0.1455	not_sig
LDL	10	54534837	A	T	rs11003128	9.37641	4.2e-10	0.1423	0.0119	0.0018	0.0107	0.0024	5.797e-06	0.0131	0.0027	9.526e-07	-0.669097	0.503433	not_sig	0.3602	not_sig
HDL	10	61409469	A	G	rs10826337	13.8705	1.35e-14	0.5642	0.011	0.0013	0.0103	0.0017	3.875e-10	0.0118	0.0019	3.95e-10	-0.593222	0.553032	not_sig	0.9204	not_sig
logTG	10	61469090	T	C	rs1171615	18.0083	9.81e-19	0.2213	-0.015	0.0015	-0.0144	0.002	4.531e-13	-0.017	0.0023	1.627e-13	0.858044	0.390868	not_sig	0.6332	not_sig
HDL	10	63837006	A	G	rs2393730	11.3489	4.48e-12	0.6042	-0.011	0.0013	-0.008	0.0017	1.66e-06	-0.0146	0.0019	1.235e-14	2.61018	0.00904951	not_sig	0.005559	not_sig
logTG	10	63837016	T	C	rs2393729	11.6164	2.42e-12	0.6037	0.0106	0.0013	0.0085	0.0017	2.622e-07	0.0138	0.0019	1.959e-13	-2.09109	0.0365201	not_sig	0.009685	not_sig
HDL	10	64988931	A	T	rs7916868	11.8625	1.37e-12	0.5078	0.0108	0.0013	0.0025	0.0016	0.1238	0.0231	0.0019	1.41e-35	-8.36136	6.20001e-17	sig	6.217e-11	sig
LDL	10	65128619	A	G	rs10761750	23.8991	1.26e-24	0.5381	-0.015	0.0013	-0.0166	0.0016	4.727e-24	-0.0131	0.0019	2.481e-12	-1.41901	0.155897	not_sig	0.02823	not_sig
logTG	10	65191645	T	G	rs7924036	102.252	5.59e-103	0.4956	0.029	0.0013	0.0291	0.0016	9.446e-71	0.032	0.0018	5.354e-67	-1.21125	0.225798	not_sig	0.6125	not_sig
TC	10	70409357	T	C	rs1977825	7.40092	3.97e-08	0.1627	-0.011	0.0018	-0.0107	0.0023	2.558e-06	-0.0091	0.0027	0.0007025	-0.454548	0.649435	not_sig	0.3141	not_sig
LDL	10	71094504	T	C	rs17476364	25.9733	1.06e-26	0.0958	-0.027	0.0023	-0.0282	0.003	1.385e-21	-0.0243	0.0033	2.789e-13	-0.88072	0.378469	not_sig	0.07777	not_sig
nonHDL	10	71094504	T	C	rs17476364	16.8588	1.38e-17	0.0974	-0.026	0.0027	-0.0329	0.0039	7.963e-17	-0.0196	0.0036	4.014e-08	-2.5166	0.0118495	not_sig	0.04723	not_sig
TC	10	71094504	T	C	rs17476364	35.434	3.68e-36	0.0959	-0.03	0.0022	-0.0332	0.0029	5.914e-31	-0.0264	0.0032	1.06e-16	-1.5867	0.11258	not_sig	0.05904	not_sig
HDL	10	71941078	A	G	rs9415951	8.96166	1.09e-09	0.3905	-0.008	0.0013	-0.0069	0.0017	4.407e-05	-0.0085	0.0019	9.952e-06	0.63277	0.526884	not_sig	0.3334	not_sig
LDL	10	74665640	A	C	rs11000443	26.0628	8.65e-27	0.9121	0.03	0.0028	0.0267	0.0037	3.391e-13	0.0312	0.0041	1.868e-14	-0.820637	0.411853	not_sig	0.9776	not_sig
nonHDL	10	74665640	A	C	rs11000443	10.5954	2.54e-11	0.8907	0.0176	0.003	0.0151	0.0041	0.0002417	0.0231	0.004	8.984e-09	-1.40264	0.160723	not_sig	0.2948	not_sig
HDL	10	74666065	A	G	rs2394931	8.61142	2.45e-09	0.768	0.016	0.0023	0.0138	0.003	3.587e-06	0.0177	0.0035	5.182e-07	-0.852997	0.393661	not_sig	0.6351	not_sig
logTG	10	74710484	C	G	rs7904738	26.3839	4.13e-27	0.8211	-0.024	0.002	-0.0252	0.0025	4.343e-23	-0.0229	0.003	4.241e-14	-0.592406	0.553578	not_sig	0.4576	not_sig
TC	10	74712546	T	C	rs7898735	13.9418	1.14e-14	0.1829	-0.013	0.0019	-0.0115	0.0023	9.451e-07	-0.0174	0.0027	2.34e-10	1.67614	0.0937099	not_sig	0.5696	not_sig
HDL	10	76861680	T	C	rs6480771	7.3995	3.99e-08	0.4543	-0.008	0.0013	-0.0068	0.0017	5.186e-05	-0.0103	0.0019	1.175e-07	1.38419	0.166302	not_sig	0.04933	not_sig
logTG	10	77257376	T	C	rs3012042	8.2341	5.83e-09	0.8375	-0.013	0.0018	-0.0097	0.0023	2.662e-05	-0.0182	0.0027	1.261e-11	2.41054	0.0159288	not_sig	0.09798	not_sig
HDL	10	80954251	A	G	rs703966	11.8208	1.51e-12	0.6001	-0.01	0.0013	-0.0083	0.0017	5.826e-07	-0.0118	0.0019	3.186e-10	1.38419	0.166302	not_sig	0.8568	not_sig
TC	10	81074125	A	T	rs1782652	10.7039	1.98e-11	0.5876	-0.011	0.0013	-0.0091	0.0017	1.151e-07	-0.0128	0.002	6.11e-11	1.42033	0.15551	not_sig	0.1647	not_sig
logTG	10	81094251	A	C	rs11002931	8.77001	1.7e-09	0.2751	0.0104	0.0014	0.0098	0.0019	1.173e-07	0.0114	0.0021	1.135e-07	-0.568315	0.569821	not_sig	0.5346	not_sig
nonHDL	10	82284512	A	T	rs7096909	7.61481	2.43e-08	0.8033	0.0132	0.002	0.0143	0.0029	7.85e-07	0.0116	0.0026	1.111e-05	0.696179	0.486317	not_sig	0.8014	not_sig
TC	10	82284512	A	T	rs7096909	7.63089	2.34e-08	0.8049	0.011	0.0016	0.0116	0.0021	3.875e-08	0.0095	0.0023	5.26e-05	0.679457	0.496848	not_sig	0.7599	not_sig
LDL	10	89805410	A	C	rs477418	8.92246	1.2e-09	0.9676	0.0235	0.0037	0.022	0.0048	3.974e-06	0.0278	0.0054	2.877e-07	-0.808493	0.418807	not_sig	0.5814	not_sig
nonHDL	10	89805410	A	C	rs477418	12.4773	3.33e-13	0.9691	0.0329	0.0043	0.0324	0.0062	1.49e-07	0.0332	0.0057	6.198e-09	-0.0953959	0.924	not_sig	0.5798	not_sig
TC	10	89805410	A	C	rs477418	10.4591	3.47e-11	0.968	0.0248	0.0035	0.0213	0.0045	1.795e-06	0.0324	0.005	6.967e-11	-1.66279	0.0963543	not_sig	0.1549	not_sig
LDL	10	91002804	T	C	rs1412445	8.12345	7.53e-09	0.645	0.0083	0.0013	0.008	0.0017	2.844e-06	0.0089	0.0019	4.755e-06	-0.355526	0.722195	not_sig	0.1847	not_sig
nonHDL	10	91010157	A	G	rs2250398	9.24538	5.68e-10	0.5228	-0.01	0.0015	-0.0096	0.0021	6.261e-06	-0.0101	0.002	2.9e-07	0.173153	0.862531	not_sig	0.8038	not_sig
TC	10	91011692	T	G	rs1332326	13.3247	4.73e-14	0.5311	-0.011	0.0012	-0.0096	0.0016	1.674e-09	-0.0117	0.0018	4.661e-11	0.878668	0.379582	not_sig	0.1465	not_sig
HDL	10	93575831	A	G	rs149590572	8.09344	8.06e-09	0.9381	0.0167	0.0027	0.0168	0.0035	1.72e-06	0.0166	0.004	3.132e-05	0.0379397	0.969736	not_sig	0.1917	not_sig
logTG	10	93622950	T	TGTTTTTTCA	rs144316780	14.9213	1.2e-15	0.9391	-0.025	0.0029	-0.0264	0.0036	4.185e-13	-0.0231	0.0043	1.127e-07	-0.591878	0.553932	not_sig	0.3036	not_sig
logTG	10	94215014	CTTGA	C	rs201503938	21.5617	2.74e-22	0.8961	-0.024	0.0024	-0.0259	0.0031	2.558e-17	-0.0244	0.0035	5.866e-12	-0.322713	0.746913	not_sig	0.7404	not_sig
HDL	10	94274809	A	G	rs17875327	10.1547	7e-11	0.1067	-0.017	0.0022	-0.0176	0.0029	1.24e-09	-0.0164	0.0032	3.012e-07	-0.280175	0.779343	not_sig	0.3916	not_sig
LDL	10	94839642	A	G	rs2068888	33.9017	1.25e-34	0.5407	0.0169	0.0013	0.014	0.0017	1.928e-17	0.0216	0.0019	8.962e-30	-3.00222	0.00268018	not_sig	0.006609	not_sig
HDL	10	94839724	T	G	rs4418728	45.5411	2.88e-46	0.5355	-0.02	0.0013	-0.0191	0.0016	1.934e-32	-0.0214	0.0019	5.184e-31	0.93355	0.350536	not_sig	0.2866	not_sig
logTG	10	94839724	T	G	rs4418728	104.302	4.99e-105	0.5405	0.0294	0.0013	0.0283	0.0016	6.679e-67	0.0326	0.0019	2.771e-67	-1.74123	0.0816424	not_sig	0.2189	not_sig
nonHDL	10	94839724	T	G	rs4418728	52.6117	2.45e-53	0.523	0.0249	0.0015	0.0253	0.0022	6.013e-32	0.0262	0.002	4.654e-39	-0.303997	0.76113	not_sig	0.4415	not_sig
TC	10	94839724	T	G	rs4418728	38.4674	3.41e-39	0.5331	0.0174	0.0012	0.0168	0.0015	1.728e-27	0.0193	0.0018	2.945e-28	-1.07508	0.282338	not_sig	0.07171	not_sig
HDL	10	95340811	T	G	rs8181419	18.0332	9.26e-19	0.1946	-0.018	0.0017	-0.0157	0.0022	2.285e-12	-0.0206	0.0026	8.048e-16	1.45051	0.146915	not_sig	0.2442	not_sig
logTG	10	95342772	A	T	rs7091593	13.274	5.32e-14	0.1161	0.0159	0.002	0.0106	0.0026	3.117e-05	0.0245	0.0029	4.36e-17	-3.58985	0.000330873	not_sig	0.002427	not_sig
logTG	10	96015793	C	G	rs3891783	12.0674	8.56e-13	0.4471	-0.011	0.0012	-0.0125	0.0016	1.177e-14	-0.0095	0.0018	2.198e-07	-1.25302	0.210198	not_sig	0.05804	not_sig
TC	10	96023077	T	C	rs57866767	18.545	2.85e-19	0.4484	-0.012	0.0012	-0.0167	0.0015	8.707e-28	-0.0071	0.0017	3.71e-05	-4.26684	1.98264e-05	sig	0.0002677	not_sig
LDL	10	96032866	T	C	rs61886339	8.86547	1.36e-09	0.2922	-0.01	0.0014	-0.015	0.0018	1.344e-16	-0.0045	0.002	0.0268	-3.93014	8.48975e-05	sig	0.0006453	not_sig
nonHDL	10	96038686	A	G	rs11187838	9.43557	3.67e-10	0.5589	0.0113	0.0015	0.016	0.0021	3.463e-14	0.007	0.002	0.000373	3.11676	0.0018285	not_sig	0.002425	not_sig
HDL	10	101912194	T	C	rs1408579	21.8026	1.58e-22	0.5502	-0.014	0.0013	-0.0153	0.0017	1.983e-19	-0.0133	0.0019	7.553e-12	-0.790963	0.428966	not_sig	0.5271	not_sig
logTG	10	101912194	T	C	rs1408579	10.5871	2.59e-11	0.5466	-0.01	0.0013	-0.0098	0.0017	7.51e-09	-0.0118	0.0019	8.565e-10	0.78909	0.430059	not_sig	0.7775	not_sig
nonHDL	10	102003906	C	G	rs17668357	12.2015	6.29e-13	0.5974	-0.013	0.0016	-0.016	0.0023	3.874e-12	-0.0112	0.0021	1.213e-07	-1.54778	0.121676	not_sig	0.2436	not_sig
TC	10	102003906	C	G	rs17668357	27.8678	1.36e-28	0.6023	-0.016	0.0013	-0.0169	0.0017	3.315e-23	-0.0156	0.0019	9.805e-17	-0.513817	0.60738	not_sig	0.4905	not_sig
LDL	10	102075479	A	G	rs603424	14.9156	1.21e-15	0.766	-0.015	0.0017	-0.0163	0.0022	5.565e-14	-0.0164	0.0025	5.878e-11	0.0302422	0.975874	not_sig	0.7494	not_sig
logTG	10	104142294	A	G	rs1057050	19.1852	6.53e-20	0.9417	0.0276	0.0027	0.0273	0.0035	1.275e-14	0.026	0.004	8.424e-11	0.246026	0.805662	not_sig	0.3829	not_sig
HDL	10	113934384	C	G	rs2803619	101.602	2.5e-102	0.2737	0.0319	0.0014	0.0283	0.0018	1.067e-55	0.0371	0.002	4.407e-74	-3.2976	0.000975135	not_sig	0.04331	not_sig
logTG	10	113934384	C	G	rs2803619	28.7039	1.98e-29	0.2753	-0.018	0.0014	-0.0155	0.0018	2.009e-17	-0.0204	0.0021	3.577e-23	1.78199	0.0747516	not_sig	0.2099	not_sig
TC	10	113934384	C	G	rs2803619	78.03	9.33e-79	0.2728	0.027	0.0013	0.0211	0.0017	3.846e-34	0.0345	0.0019	2.808e-71	-5.29627	1.18193e-07	sig	4.17e-05	sig
LDL	10	113940329	T	C	rs2792751	63.4387	3.64e-64	0.7257	-0.025	0.0014	-0.0221	0.0018	4.608e-33	-0.0283	0.0021	1.083e-41	2.25751	0.0239764	not_sig	0.01514	not_sig
nonHDL	10	113949664	T	C	rs10787429	21.3577	4.39e-22	0.728	-0.018	0.0017	-0.0106	0.0024	9.728e-06	-0.0232	0.0023	1.013e-24	3.8067	0.000140832	not_sig	0.0003735	not_sig
TC	10	114711983	A	G	rs7094463	12.2942	5.08e-13	0.5297	0.0102	0.0012	0.0106	0.0016	2.286e-11	0.0103	0.0018	9.642e-09	0.125524	0.900109	not_sig	0.6441	not_sig
HDL	10	115786233	A	G	rs72823013	42.5055	3.12e-43	0.8865	-0.031	0.0021	-0.0303	0.0027	1.583e-29	-0.0322	0.003	3.206e-26	0.474655	0.635033	not_sig	0.8775	not_sig
nonHDL	10	115786233	A	G	rs72823013	14.6296	2.35e-15	0.8854	0.0206	0.0025	0.018	0.0036	4.83e-07	0.0233	0.0033	1.185e-12	-1.0899	0.275758	not_sig	0.4435	not_sig
LDL	10	115798268	T	TAA	rs17875424	9.35859	4.38e-10	0.8861	0.0148	0.0022	0.0134	0.0028	1.42e-06	0.0198	0.0033	2.703e-09	-1.48927	0.136416	not_sig	0.9157	not_sig
logTG	10	115805056	C	G	rs1801253	9.78944	1.62e-10	0.2699	0.0107	0.0014	0.0112	0.0018	1.248e-09	0.0111	0.0021	9.57e-08	0.0363671	0.97099	not_sig	0.9017	not_sig
LDL	10	118397894	A	G	rs4751996	29.7066	1.97e-30	0.5167	0.0158	0.0013	0.0167	0.0016	1.291e-24	0.016	0.0019	1.022e-17	0.283802	0.776562	not_sig	0.4099	not_sig
TC	10	118397894	A	G	rs4751996	19.2831	5.21e-20	0.5084	0.0126	0.0012	0.0139	0.0015	8.724e-20	0.0126	0.0017	3.278e-13	0.577801	0.563399	not_sig	0.4053	not_sig
nonHDL	10	118398046	A	C	rs7910135	24.3517	4.45e-25	0.4987	-0.017	0.0015	-0.0192	0.0021	1.019e-19	-0.0171	0.002	2.728e-18	-0.727244	0.467076	not_sig	0.7183	not_sig
HDL	10	118407116	A	T	rs11197783	12.8388	1.45e-13	0.4649	0.0106	0.0013	0.0097	0.0016	1.926e-09	0.0126	0.0018	6.811e-12	-1.21413	0.224699	not_sig	0.951	not_sig
logTG	10	120493295	A	G	rs12772930	8.75264	1.77e-09	0.6618	-0.01	0.0014	-0.0108	0.0018	9.855e-10	-0.0091	0.002	4.708e-06	-0.635528	0.525084	not_sig	0.3347	not_sig
TC	10	121582556	T	C	rs2289307	8.52912	2.96e-09	0.3244	-0.009	0.0013	-0.0096	0.0017	1.276e-08	-0.0088	0.0019	3.333e-06	-0.316195	0.751854	not_sig	0.5941	not_sig
HDL	10	121641900	A	G	rs9420286	7.304	4.97e-08	0.3844	-0.009	0.0013	-0.0114	0.0017	4.884e-12	-0.0063	0.0019	0.0006886	-2.01696	0.0437001	not_sig	0.05074	not_sig
TC	10	122853958	T	G	rs73362918	8.68539	2.06e-09	0.1554	-0.013	0.0019	-0.0126	0.0023	6.516e-08	-0.0143	0.0027	9.564e-08	0.482957	0.629126	not_sig	0.451	not_sig
HDL	10	122929493	T	C	rs10886863	24.7433	1.81e-25	0.7345	-0.029	0.0025	-0.0304	0.0032	8.751e-22	-0.0273	0.0037	1.144e-13	-0.638936	0.522864	not_sig	0.2051	not_sig
logTG	10	122929493	T	C	rs10886863	20.4222	3.78e-21	0.7375	0.0284	0.0027	0.0296	0.0035	1.361e-17	0.0292	0.004	5.039e-13	0.0757002	0.939658	not_sig	0.6561	not_sig
LDL	10	124693587	T	G	rs7904973	49.8222	1.51e-50	0.4369	-0.02	0.0013	-0.0202	0.0016	9.15e-35	-0.0202	0.0019	3.75e-27	0	1	not_sig	0.5881	not_sig
nonHDL	10	124693587	T	G	rs7904973	32.4117	3.88e-33	0.4356	-0.02	0.0015	-0.0194	0.0021	4.367e-20	-0.0191	0.002	2.051e-22	-0.103892	0.917255	not_sig	0.8196	not_sig
TC	10	124693587	T	G	rs7904973	49.227	5.93e-50	0.4367	-0.019	0.0012	-0.0184	0.0015	1.701e-33	-0.0202	0.0017	7.946e-32	0.800032	0.423692	not_sig	0.8538	not_sig
HDL	10	126733319	A	G	rs4962724	9.13133	7.39e-10	0.27	-0.01	0.0014	-0.0068	0.0018	0.0001895	-0.0132	0.002	7.138e-11	2.39826	0.0164733	not_sig	0.007756	not_sig
logTG	10	134459388	A	G	rs1133400	10.9519	1.12e-11	0.2166	0.0121	0.0015	0.0123	0.002	7.428e-10	0.0126	0.0023	2.59e-08	-0.0990051	0.921134	not_sig	0.8079	not_sig
logTG	10	135436812	CGCTTTCCTCTCT	C	rs566663060	10.2366	5.8e-11	0.0851	0.0252	0.0041	0.0209	0.0052	5.842e-05	0.0306	0.0062	7.799e-07	-1.20572	0.227925	not_sig	0.6424	not_sig
logTG	11	380315	T	C	rs117291242	8.03657	9.19e-09	0.9652	-0.024	0.0037	-0.0184	0.0049	0.0001488	-0.0334	0.0055	9.482e-10	2.04835	0.0405261	not_sig	0.08634	not_sig
HDL	11	823586	C	G	rs140201358	16.0369	9.18e-17	0.0127	-0.056	0.006	-0.0429	0.0078	4.189e-08	-0.0745	0.0089	5.085e-17	2.69227	0.00709665	not_sig	0.09698	not_sig
LDL	11	1081287	A	G	rs151191319	11.0207	9.53e-12	0.9676	0.03	0.0038	0.0371	0.0049	5.795e-14	0.0197	0.0055	0.0003644	2.379	0.0173599	not_sig	0.05236	not_sig
HDL	11	2936657	A	G	rs440150	20.9396	1.15e-21	0.0954	-0.023	0.0021	-0.0238	0.0028	1.674e-17	-0.0228	0.0031	2.758e-13	-0.241373	0.809266	not_sig	0.4358	not_sig
TC	11	2942593	A	G	rs1661052	19.92	1.2e-20	0.0964	-0.022	0.0021	-0.0187	0.0027	6.352e-12	-0.0249	0.003	3.077e-16	1.54794	0.121636	not_sig	0.3839	not_sig
LDL	11	4993424	A	T	rs188513096	11.5713	2.68e-12	0.9989	0.1919	0.0253	0.2371	0.0352	1.53e-11	0.1584	0.0362	1.183e-05	1.56983	0.116455	not_sig	0.685	not_sig
nonHDL	11	4993424	A	T	rs188513096	7.54004	2.88e-08	0.9986	0.1805	0.0278	0.2229	0.0412	6.495e-08	0.156	0.0376	3.329e-05	1.20452	0.228387	not_sig	0.2906	not_sig
TC	11	5248004	A	G	rs11549407	31.6432	2.27e-32	0.9993	0.4299	0.0326	0.4881	0.0449	1.504e-27	0.3602	0.0468	1.481e-14	1.9873	0.0468896	not_sig	0.1458	not_sig
LDL	11	5701074	A	C	rs11601507	42.6473	2.25e-43	0.9199	-0.042	0.0028	-0.0306	0.0035	4.258e-18	-0.0576	0.0044	7.231e-40	4.83589	1.32552e-06	sig	0.004937	not_sig
nonHDL	11	5701074	A	C	rs11601507	27.8352	1.46e-28	0.9163	-0.041	0.0034	-0.0331	0.005	4.575e-11	-0.0487	0.0047	5.143e-25	2.28306	0.0224267	not_sig	0.2731	not_sig
TC	11	6092869	A	G	rs189043145	9.01636	9.63e-10	0.9938	-0.005	0.0098	0.0042	0.0128	0.7451	-0.0103	0.0139	0.4598	0.773276	0.439359	not_sig	0.2037	not_sig
HDL	11	10381766	A	T	rs2923078	14.236	5.81e-15	0.337	-0.012	0.0013	-0.0085	0.0017	1.045e-06	-0.0162	0.002	3.451e-16	2.9576	0.00310048	not_sig	0.4217	not_sig
logTG	11	10665235	T	C	rs11042906	16.2832	5.21e-17	0.724	0.0138	0.0015	0.0146	0.0019	2.156e-14	0.0132	0.0021	7.625e-10	0.497276	0.618995	not_sig	0.8625	not_sig
TC	11	12071547	A	G	rs11022130	7.3508	4.46e-08	0.2428	0.0095	0.0014	0.005	0.0018	0.005841	0.0151	0.0021	5.855e-13	-3.67954	0.000233655	not_sig	0.002278	not_sig
nonHDL	11	12071855	A	G	rs10765918	7.90833	1.24e-08	0.2679	0.0111	0.0017	0.0074	0.0024	0.001991	0.0149	0.0022	3.477e-11	-2.31346	0.0206972	not_sig	0.1303	not_sig
HDL	11	13355770	T	C	rs6486121	7.97055	1.07e-08	0.4117	0.0091	0.0013	0.0087	0.0017	3.017e-07	0.0099	0.0019	3.188e-07	-0.474578	0.635088	not_sig	0.8139	not_sig
logTG	11	13361524	T	C	rs6486122	31.4279	3.73e-32	0.3409	-0.017	0.0013	-0.0131	0.0017	3.578e-14	-0.0223	0.002	1.015e-29	3.52544	0.000422776	not_sig	0.007094	not_sig
logTG	11	13970901	T	G	rs1528662	8.12289	7.54e-09	0.9658	0.0243	0.0039	0.0228	0.0052	9.998e-06	0.0272	0.0055	8.584e-07	-0.584761	0.558708	not_sig	0.2703	not_sig
HDL	11	14012524	T	C	rs2618514	7.75089	1.77e-08	0.5138	0.0088	0.0013	0.0091	0.0016	2.037e-08	0.009	0.0018	9.451e-07	0.0418665	0.966605	not_sig	0.8591	not_sig
HDL	11	14865399	T	C	rs150090666	35.9401	1.15e-36	0.9991	-0.342	0.0249	-0.2706	0.0324	7.102e-17	-0.4581	0.0385	1.403e-32	3.75682	0.000172086	not_sig	8.362e-05	sig
logTG	11	14865399	T	C	rs150090666	27.8895	1.29e-28	0.9991	0.3025	0.0249	0.2214	0.0321	4.97e-12	0.4184	0.0385	1.664e-27	-3.953	7.71785e-05	sig	0.001213	not_sig
nonHDL	11	14865399	T	C	rs150090666	8.29321	5.09e-09	0.9991	0.2073	0.0317	0.1908	0.046	3.411e-05	0.2225	0.0433	2.771e-07	-0.503944	0.614301	not_sig	0.5194	not_sig
TC	11	17299762	A	G	rs214080	11.0289	9.36e-12	0.6078	0.0098	0.0012	0.0079	0.0016	6.633e-07	0.0117	0.0018	8.104e-11	-1.58997	0.111842	not_sig	0.2628	not_sig
nonHDL	11	18643559	A	G	rs10832954	31.2574	5.53e-32	0.3251	-0.021	0.0016	-0.0181	0.0023	2.935e-15	-0.022	0.0021	1.095e-24	1.25757	0.208547	not_sig	0.3608	not_sig
TC	11	18643559	A	G	rs10832954	42.1635	6.86e-43	0.3358	-0.019	0.0013	-0.0182	0.0017	1.249e-27	-0.0228	0.0019	6.659e-34	1.81812	0.0690455	not_sig	0.4504	not_sig
LDL	11	18645668	T	C	rs10832956	37.1436	7.19e-38	0.6732	0.0193	0.0014	0.018	0.0018	3.21e-23	0.0224	0.0021	2.525e-27	-1.6021	0.109133	not_sig	0.753	not_sig
logTG	11	26197972	A	T	rs72887658	10.3584	4.38e-11	0.0614	0.0206	0.0027	0.0195	0.0035	3.856e-08	0.0229	0.004	1.194e-08	-0.643452	0.519931	not_sig	0.3033	not_sig
logTG	11	27675712	T	C	rs1519480	21.2177	6.06e-22	0.3522	0.0142	0.0013	0.0172	0.0017	1.762e-23	0.0128	0.002	5.465e-11	1.68608	0.0917801	not_sig	0.1084	not_sig
HDL	11	27690399	T	C	rs2353487	21.5918	2.56e-22	0.3568	-0.015	0.0013	-0.0147	0.0017	5.364e-18	-0.0152	0.0019	3.664e-15	0.197741	0.843248	not_sig	0.8183	not_sig
HDL	11	29200527	T	C	rs2035837	9.4916	3.22e-10	0.1737	0.0129	0.0017	0.015	0.0021	1.47e-12	0.0113	0.0025	4.073e-06	1.14255	0.253227	not_sig	0.3166	not_sig
logTG	11	30402714	A	G	rs75160368	7.8711	1.35e-08	0.9149	0.0165	0.0024	0.0186	0.0032	4.559e-09	0.0142	0.0035	5.01e-05	0.93329	0.35067	not_sig	0.357	not_sig
HDL	11	32470828	T	C	rs11031793	13.5717	2.68e-14	0.5485	0.0113	0.0013	0.0132	0.0016	7.529e-16	0.0089	0.0019	2.031e-06	1.74533	0.0809271	not_sig	0.6712	not_sig
HDL	11	36328427	T	TA	rs5791099	7.33009	4.68e-08	0.3457	0.0102	0.0015	0.0076	0.0018	3.133e-05	0.0146	0.0022	2.145e-11	-2.48271	0.0130388	not_sig	0.018	not_sig
HDL	11	45913607	A	G	rs77403571	28.7008	1.99e-29	0.9418	-0.035	0.0029	-0.037	0.0038	1.428e-22	-0.0363	0.0042	5.332e-18	-0.124614	0.900829	not_sig	0.9731	not_sig
TC	11	46241757	T	C	rs61884130	11.6658	2.16e-12	0.9718	0.0336	0.004	0.033	0.0053	5.909e-10	0.0341	0.0057	1.905e-09	-0.142417	0.886751	not_sig	0.6069	not_sig
nonHDL	11	46349696	T	G	rs149903077	8.6492	2.24e-09	0.9909	0.0601	0.0086	0.0678	0.0125	5.609e-08	0.0533	0.0114	3.197e-06	0.860754	0.389374	not_sig	0.4879	not_sig
logTG	11	47272579	A	G	rs3758669	56.1351	7.33e-57	0.3543	-0.023	0.0013	-0.0244	0.0017	7.382e-46	-0.0198	0.002	7.466e-24	-1.76272	0.0779475	not_sig	0.3212	not_sig
HDL	11	47278917	T	C	rs3758673	172.559	2.76e-173	0.6358	-0.039	0.0013	-0.0415	0.0017	5.39e-132	-0.0366	0.0019	8.384e-79	-1.93786	0.0526404	not_sig	0.03748	not_sig
LDL	11	47974373	A	C	rs1631174	8.5947	2.54e-09	0.6419	-0.01	0.0014	-0.0107	0.0018	1.135e-09	-0.009	0.002	8.162e-06	-0.636308	0.524576	not_sig	0.4735	not_sig
TC	11	48021778	A	G	rs34895872	29.093	8.07e-30	0.2798	0.0175	0.0014	0.0159	0.0018	7.303e-19	0.0199	0.002	1.448e-22	-1.49801	0.134131	not_sig	0.1744	not_sig
logTG	11	56119093	T	C	rs4619163	8.47897	3.32e-09	0.0598	-0.02	0.003	-0.0231	0.0038	1.363e-09	-0.0177	0.0043	3.185e-05	-0.946559	0.343864	not_sig	0.4215	not_sig
TC	11	56225592	A	G	rs75230704	10.6488	2.25e-11	0.9587	-0.029	0.0036	-0.0262	0.0048	6.065e-08	-0.0311	0.0049	2.228e-10	0.719877	0.471601	not_sig	0.1803	not_sig
HDL	11	56652022	A	G	rs17640714	15.547	2.84e-16	0.9312	-0.024	0.0027	-0.0268	0.0035	3.313e-14	-0.0215	0.0039	3.705e-08	-1.01979	0.307829	not_sig	0.2219	not_sig
logTG	11	57119156	T	C	rs10792091	7.49977	3.16e-08	0.1267	0.0132	0.002	0.0128	0.0025	5.017e-07	0.0143	0.0028	4.579e-07	-0.401965	0.68771	not_sig	0.6528	not_sig
HDL	11	58162382	A	G	rs12575459	9.96663	1.08e-10	0.925	-0.018	0.0024	-0.0215	0.0032	1.094e-11	-0.0148	0.0035	2.01e-05	-1.42453	0.154294	not_sig	0.07226	not_sig
TC	11	60152584	A	G	rs950802	9.96269	1.09e-10	0.6648	0.0097	0.0013	0.0113	0.0017	2.276e-11	0.0089	0.0019	2.606e-06	0.948585	0.342832	not_sig	0.5231	not_sig
HDL	11	61588305	A	G	rs174564	215.289	5.14e-216	0.3521	-0.043	0.0013	-0.0407	0.0017	5.48e-127	-0.0462	0.0019	3.53e-126	2.17515	0.029619	not_sig	0.7005	not_sig
LDL	11	61588305	A	G	rs174564	199.745	1.8e-200	0.3497	-0.042	0.0014	-0.0368	0.0018	6.52e-98	-0.05	0.002	4.79e-138	4.94074	7.78252e-07	sig	0.02103	not_sig
logTG	11	61588305	A	G	rs174564	295.774	1.68e-296	0.3504	0.0513	0.0013	0.0533	0.0017	4.31e-208	0.0507	0.002	2.44e-146	0.996321	0.319094	not_sig	0.3183	not_sig
nonHDL	11	61588305	A	G	rs174564	90.4329	3.69e-91	0.3568	-0.034	0.0016	-0.0269	0.0022	1.922e-33	-0.0388	0.0021	6.383e-77	3.92948	8.51293e-05	sig	0.0001329	not_sig
TC	11	61588305	A	G	rs174564	199.521	3.01e-200	0.3521	-0.041	0.0013	-0.0307	0.0016	4.899e-79	-0.0535	0.0018	3.19e-188	9.53982	1.43081e-21	sig	1.128e-07	sig
logTG	11	62378221	A	G	rs11231161	11.4243	3.76e-12	0.3392	0.0108	0.0014	0.0072	0.0018	3.657e-05	0.016	0.002	8.115e-16	-3.28979	0.00100262	not_sig	0.0002594	not_sig
LDL	11	63615561	T	C	rs10751001	12.183	6.56e-13	0.6229	-0.011	0.0013	-0.0103	0.0017	2.967e-09	-0.0131	0.002	4.161e-11	1.07427	0.282703	not_sig	0.2437	not_sig
TC	11	63659778	T	C	rs10897459	11.0339	9.25e-12	0.3631	0.0105	0.0013	0.0095	0.0017	2.032e-08	0.0121	0.0019	3.095e-10	-1.02763	0.304122	not_sig	0.3974	not_sig
nonHDL	11	63669411	A	G	rs11605500	8.92254	1.2e-09	0.4336	0.011	0.0015	0.0098	0.0022	1.137e-05	0.0112	0.0021	7.395e-08	-0.462292	0.643872	not_sig	0.5609	not_sig
HDL	11	64004723	C	G	rs56271783	47.3963	4.02e-48	0.9548	0.0501	0.0032	0.0471	0.0041	4.966e-30	0.0556	0.0047	3.399e-32	-1.37409	0.169413	not_sig	0.5579	not_sig
logTG	11	64004723	C	G	rs56271783	56.7926	1.61e-57	0.9547	-0.054	0.0032	-0.0513	0.0041	5.564e-36	-0.0585	0.0046	2.455e-36	1.17534	0.239858	not_sig	0.3647	not_sig
TC	11	64162955	A	G	rs117073213	7.58649	2.59e-08	0.9633	0.0226	0.0035	0.0231	0.0047	7.027e-07	0.0214	0.0051	2.198e-05	0.247006	0.804903	not_sig	0.6284	not_sig
TC	11	65351074	A	G	rs10896018	11.2867	5.17e-12	0.699	-0.011	0.0013	-0.0117	0.0017	8.453e-12	-0.0095	0.0019	5.707e-07	-0.869537	0.384554	not_sig	0.5516	not_sig
HDL	11	65405600	T	G	rs2306363	28.3982	4e-29	0.7966	-0.02	0.0016	-0.021	0.002	5.009e-25	-0.0189	0.0023	1.55e-16	-0.694675	0.487259	not_sig	0.2962	not_sig
logTG	11	65473798	A	C	rs10750766	23.7133	1.94e-24	0.3547	-0.015	0.0013	-0.0146	0.0017	9.165e-17	-0.0151	0.002	3.528e-14	0.1916	0.848055	not_sig	0.3706	not_sig
LDL	11	65570517	T	C	rs7119612	9.66988	2.14e-10	0.8505	-0.014	0.002	-0.0148	0.0026	1.133e-08	-0.0144	0.003	1.531e-06	-0.101474	0.919174	not_sig	0.6635	not_sig
HDL	11	66066993	T	G	rs4930352	9.95636	1.11e-10	0.5373	-0.009	0.0013	-0.0094	0.0016	1.103e-08	-0.0119	0.0018	8.175e-11	1.04666	0.295256	not_sig	0.7101	not_sig
TC	11	66272976	A	C	rs10501397	14.8344	1.46e-15	0.7597	0.0125	0.0014	0.0095	0.0019	2.546e-07	0.0158	0.0021	2.382e-14	-2.24171	0.0249802	not_sig	0.1704	not_sig
nonHDL	11	66288123	T	C	rs11822028	11.0355	9.21e-12	0.247	-0.014	0.0017	-0.0097	0.0025	0.0001202	-0.0178	0.0023	1.494e-14	2.39462	0.0166376	not_sig	0.01236	not_sig
LDL	11	66302743	T	C	rs57596493	17.4464	3.58e-18	0.7626	0.0138	0.0015	0.0099	0.0019	2.563e-07	0.0181	0.0022	1.214e-16	-2.84091	0.00449853	not_sig	0.01515	not_sig
HDL	11	67372946	A	G	rs12794995	10.2418	5.73e-11	0.7596	-0.011	0.0015	-0.0083	0.0019	1.594e-05	-0.016	0.0022	2.223e-13	2.67072	0.0075688	not_sig	0.02662	not_sig
HDL	11	68597886	T	G	rs11605837	17.5024	3.15e-18	0.675	0.0132	0.0013	0.0112	0.0017	7.816e-11	0.0181	0.002	2.789e-20	-2.65031	0.00804171	not_sig	0.0371	not_sig
logTG	11	68613864	T	C	rs4365062	20.5967	2.53e-21	0.515	0.0138	0.0013	0.0132	0.0017	1.623e-15	0.0137	0.0019	3.329e-13	-0.197273	0.843614	not_sig	0.8935	not_sig
logTG	11	69305417	A	G	rs10796821	8.06519	8.61e-09	0.4829	0.009	0.0013	0.0081	0.0017	9.339e-07	0.0103	0.0019	4.963e-08	-0.867999	0.385395	not_sig	0.3414	not_sig
HDL	11	75455309	A	G	rs600626	63.3445	4.52e-64	0.2004	-0.029	0.0016	-0.0227	0.002	5.42e-30	-0.0375	0.0023	2.478e-60	4.8958	9.79055e-07	sig	0.0001066	not_sig
TC	11	75474195	A	C	rs72997616	28.8937	1.28e-29	0.8692	0.0237	0.0019	0.0209	0.0024	1.548e-18	0.0251	0.0026	1.469e-21	-1.19613	0.231645	not_sig	0.3957	not_sig
HDL	11	76156973	A	G	rs61894507	7.86134	1.38e-08	0.7001	-0.009	0.0014	-0.0109	0.0018	1.797e-09	-0.0074	0.002	0.0002134	-1.31155	0.189673	not_sig	0.4786	not_sig
HDL	11	77198233	T	C	rs11237204	7.64513	2.26e-08	0.2271	-0.011	0.0015	-0.0121	0.002	2.614e-09	-0.0099	0.0022	7.474e-06	-0.74608	0.455619	not_sig	0.5338	not_sig
logTG	11	78072383	T	C	rs10899485	13.3458	4.51e-14	0.2336	-0.012	0.0016	-0.0151	0.002	7.893e-14	-0.0101	0.0023	1.529e-05	-1.65009	0.0989256	not_sig	0.02672	not_sig
TC	11	78072875	A	T	rs11237469	13.1784	6.63e-14	0.209	-0.012	0.0016	-0.0144	0.002	5.357e-13	-0.0101	0.0022	5.531e-06	-1.45737	0.145014	not_sig	0.3537	not_sig
TC	11	95298828	A	T	rs7933222	9.54151	2.87e-10	0.8092	0.0102	0.0015	0.0099	0.0019	2.991e-07	0.0094	0.0022	1.406e-05	0.17332	0.8624	not_sig	0.5631	not_sig
HDL	11	95311260	T	G	rs12575636	9.03099	9.31e-10	0.1861	-0.012	0.0016	-0.0112	0.0021	1.419e-07	-0.0144	0.0024	2.728e-09	1.01173	0.311669	not_sig	0.4135	not_sig
nonHDL	11	103870621	A	ATCTTG	rs145567604	7.6971	2.01e-08	0.8163	0.0131	0.002	0.0167	0.0029	6.24e-09	0.01	0.0027	0.0002172	1.69817	0.0894755	not_sig	0.1044	not_sig
LDL	11	103870755	C	G	rs11226108	13.6048	2.48e-14	0.8153	0.0147	0.0017	0.0144	0.0022	3.393e-11	0.0147	0.0024	1.018e-09	-0.0928029	0.92606	not_sig	0.8468	not_sig
TC	11	103870755	C	G	rs11226108	14.6066	2.47e-15	0.8166	0.0144	0.0016	0.0127	0.002	5.727e-10	0.0152	0.0022	8.452e-12	-0.847308	0.396824	not_sig	0.8012	not_sig
HDL	11	103873662	A	C	rs72988923	8.57132	2.68e-09	0.1586	-0.012	0.0017	-0.0114	0.0023	5.199e-07	-0.0132	0.0025	1.924e-07	0.534272	0.593154	not_sig	0.5261	not_sig
TC	11	109957826	A	G	rs10891052	8.12162	7.56e-09	0.51	0.0069	0.0012	0.0086	0.0016	2.773e-08	0.0056	0.0017	0.001231	1.29497	0.195331	not_sig	0.8104	not_sig
HDL	11	109966513	A	C	rs10891054	25.2703	5.37e-26	0.7024	-0.016	0.0014	-0.0174	0.0018	1.344e-22	-0.0162	0.002	1.946e-15	-0.449673	0.652946	not_sig	0.5693	not_sig
logTG	11	111623694	A	AAAAC	rs112125399	8.6684	2.15e-09	0.6687	-0.01	0.0014	-0.0055	0.0018	0.002907	-0.0175	0.0022	6.546e-16	4.24613	2.17491e-05	sig	0.0007421	not_sig
HDL	11	111861156	T	C	rs603646	7.52067	3.02e-08	0.581	-0.009	0.0013	-0.006	0.0016	0.0002952	-0.0119	0.0019	2.174e-10	2.39476	0.0166313	not_sig	0.05898	not_sig
logTG	11	113579598	T	C	rs10891588	8.27876	5.26e-09	0.8345	-0.007	0.0023	-0.0064	0.0029	0.0311	-0.0036	0.0034	0.2962	-0.63024	0.528538	not_sig	0.8971	not_sig
logTG	11	114850006	T	C	rs10891789	10.8064	1.56e-11	0.6107	-0.003	0.0013	-0.003	0.0017	0.07542	-0.0034	0.0019	0.08346	0.157818	0.8746	not_sig	0.8208	not_sig
HDL	11	116014665	T	C	rs776902938	7.50206	3.15e-08	0.9993	-0.251	0.05	-0.2083	0.0671	0.001923	-0.3725	0.0653	1.19e-08	1.76833	0.0770053	not_sig	0.0776	not_sig
logTG	11	116139965	T	C	rs117288140	9.43872	3.64e-10	0.9838	-0.039	0.0055	-0.0457	0.0072	2.833e-10	-0.0321	0.0079	4.75e-05	-1.27988	0.200588	not_sig	0.5566	not_sig
HDL	11	116648917	C	G	rs964184	700.539	0	0.1633	-0.098	0.0017	-0.1021	0.0022	0	-0.0933	0.0025	3.15e-305	-2.66436	0.00771354	not_sig	7.444e-13	sig
LDL	11	116648917	C	G	rs964184	154.705	1.97e-155	0.1579	0.0405	0.0017	0.0236	0.0023	1.436e-25	0.0714	0.0026	2.96e-163	-13.8681	9.89049e-44	sig	3.232e-18	sig
logTG	11	116648917	C	G	rs964184	3750.87	0	0.1591	0.225	0.0017	0.2307	0.0022	0	0.2274	0.0026	0	0.974582	0.329768	not_sig	1.46e-06	sig
nonHDL	11	116648917	C	G	rs964184	801.118	0	0.1605	0.1244	0.002	0.1194	0.0029	0	0.1303	0.0027	0	-2.7627	0.00573262	not_sig	0.06882	not_sig
TC	11	116648917	C	G	rs964184	599.712	0	0.1649	0.0844	0.0016	0.079	0.0021	0	0.0923	0.0024	0	-4.20246	2.64026e-05	sig	0.006274	not_sig
HDL	11	117220429	A	C	rs192489212	243.685	2.07e-244	0.0016	0.6597	0.0195	0.6918	0.0245	1.44e-175	0.6117	0.0304	4.39e-90	2.06825	0.0386162	not_sig	0.004733	not_sig
LDL	11	117220429	A	C	rs192489212	13.1395	7.25e-14	0.0016	-0.145	0.0196	-0.1429	0.0244	4.444e-09	-0.1186	0.0305	9.845e-05	-0.626489	0.530994	not_sig	0.07118	not_sig
logTG	11	117220429	A	C	rs192489212	474.304	0	0.0016	-0.895	0.0194	-0.9241	0.0241	0	-0.8625	0.03	3.02e-181	-1.61005	0.107387	not_sig	0.002664	not_sig
logTG	11	117849058	C	G	rs747437837	26.1391	7.26e-27	0.0005	-0.414	0.0512	-0.5629	0.0691	3.598e-16	-0.4251	0.0681	4.311e-10	-1.42879	0.153065	not_sig	0.9572	not_sig
HDL	11	118122491	T	C	rs758391044	14.1546	7e-15	0.0018	0.1488	0.0264	0.1632	0.0353	3.732e-06	0.18	0.034	1.233e-07	-0.345635	0.729617	not_sig	0.9553	not_sig
LDL	11	118449370	A	G	rs17122278	19.0381	9.16e-20	0.1824	0.0187	0.0018	0.0213	0.0024	3.041e-18	0.0162	0.0027	2.17e-09	1.42183	0.155075	not_sig	0.3541	not_sig
TC	11	118449396	A	G	rs73023350	22.7619	1.73e-23	0.7906	-0.018	0.0016	-0.0193	0.0021	2.012e-20	-0.0184	0.0023	2.554e-15	-0.291196	0.770901	not_sig	0.6333	not_sig
nonHDL	11	118449746	T	C	rs11216909	13.3489	4.48e-14	0.7793	-0.016	0.002	-0.0184	0.0028	3.131e-11	-0.0142	0.0027	9.011e-08	-1.0844	0.278187	not_sig	0.4046	not_sig
HDL	11	118928249	A	G	rs11217133	25.1066	7.82e-26	0.6412	0.0156	0.0013	0.0148	0.0017	4.255e-18	0.0171	0.0019	6.209e-19	-0.909607	0.36303	not_sig	0.8106	not_sig
TC	11	118980039	T	C	rs510435	8.92702	1.18e-09	0.6335	0.008	0.0013	0.0087	0.0017	1.767e-07	0.0085	0.0019	5.558e-06	0.0790488	0.936994	not_sig	0.9012	not_sig
logTG	11	119834755	T	G	rs748962992	7.84822	1.42e-08	0.999	0.158	0.0303	0.2123	0.0427	6.471e-07	0.1471	0.0393	0.0001834	1.13015	0.258413	not_sig	0.6305	not_sig
logTG	11	120559994	A	C	rs772703454	7.85003	1.41e-08	0.9993	0.1647	0.0359	0.3264	0.0507	1.226e-10	0.0869	0.0472	0.06576	3.47795	0.000505268	not_sig	0.003229	not_sig
LDL	11	121330087	A	G	rs3862606	10.0767	8.38e-11	0.4275	0.0086	0.0013	0.0075	0.0017	1.16e-05	0.01	0.0019	2.055e-07	-0.987573	0.323362	not_sig	0.5172	not_sig
HDL	11	121801129	T	C	rs1666658	8.76076	1.73e-09	0.3761	-0.01	0.0013	-0.0117	0.0017	1.172e-11	-0.007	0.002	0.0003322	-1.80529	0.07103	not_sig	0.06796	not_sig
HDL	11	122517803	A	G	rs10892870	66.0059	9.87e-67	0.3919	0.0234	0.0013	0.0251	0.0016	2.54e-54	0.0211	0.0019	9.457e-30	1.62356	0.104469	not_sig	0.05471	not_sig
LDL	11	122523596	A	G	rs7930518	27.8341	1.47e-28	0.6049	-0.016	0.0013	-0.0164	0.0017	1.802e-22	-0.0143	0.0019	6.594e-14	-0.829561	0.406787	not_sig	0.1425	not_sig
TC	11	122523596	A	G	rs7930518	59.4694	3.39e-60	0.6055	-0.022	0.0012	-0.0215	0.0016	1.354e-42	-0.0207	0.0018	6.852e-32	-0.334731	0.737828	not_sig	0.2286	not_sig
nonHDL	11	122527120	A	G	rs7129071	23.9663	1.08e-24	0.6439	-0.016	0.0015	-0.0159	0.0022	9.816e-13	-0.0168	0.0021	2.952e-16	0.297188	0.766323	not_sig	0.88	not_sig
HDL	11	126225876	C	G	rs112771035	39.6141	2.43e-40	0.0715	-0.036	0.0024	-0.034	0.0031	1.501e-27	-0.0371	0.0035	4.067e-26	0.668521	0.503801	not_sig	0.9814	not_sig
LDL	11	126225876	C	G	rs112771035	123.646	2.26e-124	0.0693	0.0622	0.0025	0.062	0.0033	1.488e-79	0.0634	0.0037	2.915e-66	-0.284395	0.776108	not_sig	0.6096	not_sig
nonHDL	11	126225876	C	G	rs112771035	88.9888	1.03e-89	0.0732	0.0597	0.0028	0.0624	0.004	2.42e-55	0.0547	0.0038	1.635e-47	1.40161	0.161032	not_sig	0.07147	not_sig
TC	11	126238633	T	C	rs74612335	76.9061	1.24e-77	0.158	0.0341	0.0017	0.037	0.0022	9.699e-65	0.0284	0.0025	8.252e-31	2.60224	0.00926161	not_sig	0.003095	not_sig
logTG	12	508859	T	G	rs2369280	7.37415	4.23e-08	0.2814	0.0093	0.0015	0.0074	0.0019	0.0001207	0.0109	0.0021	3.035e-07	-1.24319	0.213798	not_sig	0.4736	not_sig
LDL	12	623129	A	G	rs35882350	26.3964	4.01e-27	0.2474	0.0182	0.0015	0.0156	0.002	3.076e-15	0.024	0.0023	3.161e-26	-2.77553	0.00551117	not_sig	0.1356	not_sig
nonHDL	12	623129	A	G	rs35882350	28.5086	3.1e-29	0.2476	0.0216	0.0018	0.019	0.0027	1.292e-12	0.0236	0.0025	5.954e-22	-1.25546	0.209311	not_sig	0.2247	not_sig
TC	12	623129	A	G	rs35882350	21.8293	1.48e-22	0.246	0.0164	0.0015	0.0129	0.0019	1.67e-11	0.0229	0.0022	4.406e-26	-3.4664	0.000527483	not_sig	0.008159	not_sig
HDL	12	2908330	A	C	rs56196860	10.2347	5.82e-11	0.9748	-0.031	0.0043	-0.0322	0.0055	3.896e-09	-0.0289	0.0065	8.632e-06	-0.390751	0.695981	not_sig	0.9109	not_sig
LDL	12	4384844	T	G	rs76895963	18.5952	2.54e-19	0.0176	-0.054	0.0055	-0.0534	0.0074	4.178e-13	-0.0571	0.0079	4.792e-13	0.344264	0.730648	not_sig	0.47	not_sig
logTG	12	4384844	T	G	rs76895963	68.59	2.57e-69	0.0175	-0.102	0.0055	-0.1132	0.0073	1.699e-54	-0.0857	0.0078	5.63e-28	-2.58938	0.0096148	not_sig	0.000173	not_sig
nonHDL	12	4384844	T	G	rs76895963	28.3362	4.61e-29	0.0177	-0.075	0.0063	-0.0806	0.0095	2.372e-17	-0.0732	0.0085	5.501e-18	-0.582981	0.559906	not_sig	0.6892	not_sig
TC	12	4384844	T	G	rs76895963	34.6841	2.07e-35	0.0175	-0.073	0.0053	-0.0752	0.0072	7.05e-26	-0.0721	0.0076	1.689e-21	-0.298397	0.7654	not_sig	0.1548	not_sig
HDL	12	4388084	C	G	rs3217805	7.65037	2.24e-08	0.3685	0.0095	0.0014	0.0096	0.0018	8.54e-08	0.009	0.0021	1.833e-05	0.218717	0.82687	not_sig	0.7239	not_sig
HDL	12	6713450	A	G	rs1734114	21.0004	9.99e-22	0.2317	-0.016	0.0016	-0.0155	0.002	1.797e-14	-0.0173	0.0023	6.375e-14	0.595435	0.551552	not_sig	0.8888	not_sig
logTG	12	6739497	T	C	rs35104374	7.75762	1.75e-08	0.7179	-0.01	0.0015	-0.0104	0.002	1.247e-07	-0.0111	0.0022	4.426e-07	0.236826	0.812792	not_sig	0.3652	not_sig
nonHDL	12	7625014	T	C	rs117692263	7.64642	2.26e-08	0.0853	-0.018	0.0026	-0.0134	0.0037	0.0003443	-0.0223	0.0035	2.497e-10	1.75494	0.0792689	not_sig	0.0965	not_sig
HDL	12	7681181	T	G	rs7305678	25.2423	5.72e-26	0.7586	-0.019	0.0017	-0.0202	0.0021	3.746e-21	-0.0201	0.0024	2.431e-16	-0.0316164	0.974778	not_sig	0.1379	not_sig
HDL	12	9082581	A	G	rs4883201	35.0811	8.3e-36	0.1348	-0.028	0.002	-0.0256	0.0026	1.705e-22	-0.03	0.003	3.416e-24	1.11749	0.263786	not_sig	0.4698	not_sig
LDL	12	9082581	A	G	rs4883201	27.7716	1.69e-28	0.1345	-0.024	0.002	-0.0242	0.0026	3.349e-20	-0.0236	0.003	2.054e-15	-0.152211	0.87902	not_sig	0.2386	not_sig
nonHDL	12	9082581	A	G	rs4883201	22.9688	1.07e-23	0.1453	-0.025	0.0023	-0.0268	0.0034	1.291e-15	-0.0224	0.0032	1.399e-12	-0.946416	0.343936	not_sig	0.0979	not_sig
TC	12	9082581	A	G	rs4883201	52.1854	6.53e-53	0.1335	-0.032	0.0019	-0.0316	0.0026	4.992e-35	-0.0329	0.0029	1.192e-30	0.336336	0.736618	not_sig	0.5417	not_sig
HDL	12	13345397	T	G	rs74976859	7.65158	2.23e-08	0.1503	0.0128	0.0018	0.0103	0.0023	9.93e-06	0.0133	0.0026	3.078e-07	-0.871376	0.383549	not_sig	0.5716	not_sig
HDL	12	16503789	T	G	rs9332891	14.5181	3.03e-15	0.0279	-0.129	0.0134	-0.131	0.0163	9.467e-16	-0.1284	0.0233	3.828e-08	-0.0921503	0.926579	not_sig	0.7868	not_sig
logTG	12	20470199	A	G	rs11045171	30.7452	1.8e-31	0.1959	-0.02	0.0016	-0.0157	0.0021	6.634e-14	-0.0231	0.0024	1.177e-22	2.33409	0.019591	not_sig	0.1093	not_sig
HDL	12	20470221	A	C	rs11045172	52.7584	1.74e-53	0.1951	0.0267	0.0016	0.0257	0.0021	1.901e-35	0.0277	0.0023	4.541e-33	-0.647492	0.517314	not_sig	0.4889	not_sig
logTG	12	21343833	A	C	rs73079476	43.8456	1.43e-44	0.1532	0.0263	0.0017	0.0302	0.0023	5.297e-41	0.0219	0.0025	8.927e-18	2.45774	0.0139815	not_sig	0.05743	not_sig
logTG	12	22747967	T	G	rs11046481	15.8627	1.37e-16	0.2233	-0.016	0.0016	-0.015	0.0021	1.859e-12	-0.0159	0.0023	4.325e-12	0.29068	0.771296	not_sig	0.8747	not_sig
nonHDL	12	25408464	A	G	rs12320328	25.5824	2.62e-26	0.0848	-0.027	0.0027	-0.0209	0.004	1.213e-07	-0.0308	0.0037	3.947e-17	1.82468	0.0680501	not_sig	0.1435	not_sig
LDL	12	25409070	T	C	rs75667995	22.37	4.27e-23	0.0662	-0.029	0.0027	-0.0244	0.0035	2.249e-12	-0.0324	0.0039	2.228e-16	1.53754	0.124161	not_sig	0.4606	not_sig
logTG	12	25409070	T	C	rs75667995	10.3066	4.94e-11	0.0662	-0.02	0.0027	-0.0165	0.0034	1.494e-06	-0.0241	0.0039	5.789e-10	1.47752	0.139535	not_sig	0.266	not_sig
TC	12	25409070	T	C	rs75667995	31.6204	2.4e-32	0.0662	-0.033	0.0026	-0.0273	0.0034	6.474e-16	-0.0391	0.0038	4.057e-25	2.33194	0.0197039	not_sig	0.03254	not_sig
HDL	12	26440698	A	G	rs12814794	14.7608	1.73e-15	0.3154	-0.012	0.0014	-0.0104	0.0018	1.007e-08	-0.0131	0.002	1.403e-10	1.01176	0.31165	not_sig	0.2111	not_sig
logTG	12	26472562	A	G	rs7132434	21.2423	5.72e-22	0.6822	-0.015	0.0014	-0.0132	0.0018	4.763e-13	-0.0171	0.0021	1.011e-16	1.41831	0.156099	not_sig	0.002485	not_sig
TC	12	26803949	T	C	rs7969023	9.41526	3.84e-10	0.3815	0.009	0.0012	0.0072	0.0016	6.425e-06	0.0115	0.0018	8.406e-11	-1.79918	0.0719908	not_sig	0.2212	not_sig
LDL	12	29491528	A	G	rs966541	7.9887	1.03e-08	0.3147	-0.009	0.0014	-0.0079	0.0018	7.576e-06	-0.0107	0.002	1.263e-07	1.04804	0.294622	not_sig	0.4217	not_sig
TC	12	29491528	A	G	rs966541	21.4705	3.38e-22	0.3191	-0.014	0.0013	-0.0131	0.0016	1.843e-15	-0.0141	0.0019	3.39e-14	0.405649	0.685	not_sig	0.9927	not_sig
nonHDL	12	29496991	T	C	rs10843390	13.4185	3.81e-14	0.688	0.0137	0.0016	0.012	0.0023	1.391e-07	0.0143	0.0021	1.81e-11	-0.741644	0.458303	not_sig	0.3844	not_sig
logTG	12	29508642	A	G	rs10843391	15.4405	3.63e-16	0.3257	-0.012	0.0013	-0.0116	0.0017	2.211e-11	-0.0135	0.002	1.367e-11	0.728081	0.466564	not_sig	0.5214	not_sig
HDL	12	33588388	T	C	rs11052705	8.01402	9.68e-09	0.6148	-0.009	0.0014	-0.0093	0.0018	1.346e-07	-0.0094	0.002	2.173e-06	0.0374728	0.970108	not_sig	0.7459	not_sig
nonHDL	12	40565161	A	C	rs2638250	13.6583	2.2e-14	0.8298	-0.018	0.0023	-0.0184	0.0032	1.224e-08	-0.0179	0.0031	7.545e-09	-0.112707	0.910263	not_sig	0.6013	not_sig
TC	12	40565161	A	C	rs2638250	14.9469	1.13e-15	0.8392	-0.016	0.0019	-0.0163	0.0024	1.712e-11	-0.0165	0.0027	9.638e-10	0.0557884	0.95551	not_sig	0.5183	not_sig
LDL	12	40580318	T	C	rs11175518	17.0437	9.04e-18	0.1216	0.0204	0.0023	0.0196	0.0031	3.381e-10	0.0209	0.0034	1.294e-09	-0.28456	0.775981	not_sig	0.8237	not_sig
logTG	12	46224063	A	G	rs7298844	15.7889	1.63e-16	0.1933	0.0154	0.0016	0.0171	0.0022	2.253e-15	0.0136	0.0024	7.968e-09	1.08137	0.279532	not_sig	0.5079	not_sig
TC	12	46322449	T	C	rs10880868	10.6002	2.51e-11	0.8032	-0.012	0.0016	-0.0132	0.002	8.935e-11	-0.0115	0.0023	5.189e-07	-0.562019	0.574103	not_sig	0.8927	not_sig
logTG	12	48143315	A	G	rs145878042	9.44344	3.6e-10	0.0111	0.0443	0.0064	0.0452	0.0083	5.534e-08	0.0401	0.0094	2.042e-05	0.409095	0.68247	not_sig	0.03109	not_sig
HDL	12	49399132	C	G	rs1126930	10.0363	9.2e-11	0.9671	0.0295	0.0038	0.0282	0.0049	7.24e-09	0.0296	0.0056	1.112e-07	-0.189698	0.849545	not_sig	0.7077	not_sig
logTG	12	49399132	C	G	rs1126930	8.88631	1.3e-09	0.9668	-0.027	0.0037	-0.0288	0.0048	2.453e-09	-0.0285	0.0055	1.79e-07	-0.0413375	0.967027	not_sig	0.838	not_sig
LDL	12	50127304	A	ATAATAT	rs149806222	7.95915	1.1e-08	0.9738	0.0296	0.0047	0.0265	0.006	1.113e-05	0.0285	0.0071	5.568e-05	-0.216675	0.828461	not_sig	0.9389	not_sig
nonHDL	12	50127304	A	ATAATAT	rs149806222	8.84879	1.42e-09	0.9726	0.0356	0.0053	0.0309	0.0075	3.522e-05	0.0297	0.007	2.493e-05	0.11747	0.906488	not_sig	0.7082	not_sig
TC	12	50127304	A	ATAATAT	rs149806222	13.9667	1.08e-14	0.9725	0.0365	0.0043	0.0351	0.0054	9.611e-11	0.0364	0.0062	4.68e-09	-0.159324	0.873414	not_sig	0.7541	not_sig
HDL	12	50263148	A	G	rs7132908	14.8524	1.4e-15	0.6361	0.0122	0.0013	0.0145	0.0017	1.527e-17	0.0097	0.0019	5.205e-07	1.89831	0.0576551	not_sig	0.02249	not_sig
LDL	12	51103633	T	C	rs2251024	26.6079	2.47e-27	0.6745	0.0165	0.0014	0.0165	0.0018	1.853e-19	0.0176	0.0021	2.989e-17	-0.400525	0.68877	not_sig	0.965	not_sig
nonHDL	12	51103633	T	C	rs2251024	18.7906	1.62e-19	0.6704	0.0166	0.0017	0.0159	0.0024	6.649e-11	0.0173	0.0022	1.42e-14	-0.431846	0.665853	not_sig	0.9324	not_sig
TC	12	51103633	T	C	rs2251024	33.865	1.36e-34	0.6738	0.0183	0.0014	0.0179	0.0018	1.158e-23	0.0202	0.002	3.413e-24	-0.861356	0.389042	not_sig	0.7957	not_sig
HDL	12	51211692	A	G	rs11169570	11.2449	5.69e-12	0.3781	0.0096	0.0013	0.0078	0.0016	1.393e-06	0.0128	0.0019	6.281e-12	-2.02946	0.0424119	not_sig	0.4183	not_sig
TC	12	51779544	A	AG	rs61177162	22.3367	4.61e-23	0.5288	0.016	0.0015	0.0164	0.0018	5.314e-19	0.0151	0.0022	4.496e-12	0.460801	0.644941	not_sig	0.06187	not_sig
LDL	12	51783420	A	T	rs10876169	17.6234	2.38e-18	0.6124	0.0127	0.0013	0.0137	0.0017	2.813e-15	0.0118	0.002	3.312e-09	0.728967	0.466022	not_sig	0.08464	not_sig
nonHDL	12	51788340	T	C	rs907348	12.3987	3.99e-13	0.6282	-0.011	0.0016	-0.0119	0.0022	8.51e-08	-0.0098	0.0021	2.46e-06	-0.693438	0.488035	not_sig	0.3707	not_sig
LDL	12	53265945	T	C	rs7316678	9.70514	1.97e-10	0.4017	-0.01	0.0013	-0.0096	0.0017	7.031e-09	-0.0109	0.0019	6.741e-09	0.513538	0.607575	not_sig	0.6792	not_sig
TC	12	53443278	T	G	rs11170385	8.3814	4.16e-09	0.5423	-0.008	0.0013	-0.0093	0.0016	1.731e-08	-0.007	0.0019	0.0001784	-0.932994	0.350823	not_sig	0.6178	not_sig
LDL	12	53793314	A	C	rs2608301	11.6184	2.41e-12	0.7717	-0.013	0.0016	-0.0107	0.0021	3.051e-07	-0.016	0.0024	1.935e-11	1.67376	0.0941782	not_sig	0.6086	not_sig
HDL	12	53796744	T	C	rs11170538	20.705	1.97e-21	0.5191	-0.014	0.0014	-0.0156	0.0018	5.788e-18	-0.0106	0.0022	1.131e-06	-1.77336	0.0761686	not_sig	0.06409	not_sig
logTG	12	53796754	A	G	rs10783578	11.2171	6.07e-12	0.4866	-0.009	0.0014	-0.0117	0.0018	7.553e-11	-0.0061	0.0021	0.004294	-2.03655	0.0416947	not_sig	0.1344	not_sig
nonHDL	12	53801461	A	C	rs80297745	10.3404	4.57e-11	0.8238	-0.014	0.0019	-0.0132	0.0027	1.358e-06	-0.014	0.0025	3.38e-08	0.218341	0.827163	not_sig	0.6997	not_sig
HDL	12	56470625	T	C	rs11171739	14.3131	4.86e-15	0.4258	0.0104	0.0013	0.0089	0.0017	1.029e-07	0.0129	0.0019	1.47e-11	-1.58193	0.113666	not_sig	0.5395	not_sig
logTG	12	56941146	A	C	rs7312441	10.7621	1.73e-11	0.6579	0.0098	0.0013	0.0109	0.0017	3.128e-10	0.0107	0.002	5.836e-08	0.0766401	0.93891	not_sig	0.329	not_sig
TC	12	57313335	A	T	rs9739473	8.85382	1.4e-09	0.5963	0.0079	0.0012	0.0072	0.0016	6.387e-06	0.0101	0.0018	1.52e-08	-1.2134	0.224978	not_sig	0.4085	not_sig
LDL	12	57645789	A	T	rs11172134	14.2516	5.6e-15	0.7982	0.0146	0.0016	0.0119	0.0021	1.34e-08	0.0191	0.0024	6.214e-16	-2.27378	0.0229789	not_sig	0.5958	not_sig
nonHDL	12	57692470	T	C	rs12313762	29.9724	1.07e-30	0.7622	0.0226	0.0018	0.0244	0.0026	2.836e-20	0.021	0.0024	2.183e-18	0.96501	0.33454	not_sig	0.1404	not_sig
HDL	12	57823585	A	C	rs7964492	63.6596	2.19e-64	0.2373	0.0277	0.0015	0.0258	0.0019	2.972e-40	0.0315	0.0022	5.068e-47	-1.97703	0.0480384	not_sig	0.342	not_sig
logTG	12	57823585	A	C	rs7964492	51.3742	4.22e-52	0.2394	-0.024	0.0015	-0.0261	0.0019	3.208e-41	-0.022	0.0022	8.837e-24	-1.41872	0.15598	not_sig	0.01576	not_sig
TC	12	58256010	T	C	rs10877029	7.50145	3.15e-08	0.3777	0.0086	0.0013	0.0076	0.0017	5.355e-06	0.0105	0.0019	1.47e-08	-1.14621	0.251709	not_sig	0.4904	not_sig
logTG	12	62838230	T	C	rs113439801	8.04874	8.94e-09	0.842	0.0127	0.0018	0.0124	0.0023	1.207e-07	0.0139	0.0026	1.123e-07	-0.434658	0.663811	not_sig	0.9685	not_sig
logTG	12	63503447	T	C	rs12229749	10.0887	8.15e-11	0.6557	0.0097	0.0013	0.0086	0.0018	9.611e-07	0.0115	0.0019	3.682e-09	-1.1146	0.265023	not_sig	0.1532	not_sig
logTG	12	66206798	T	C	rs2947795	10.8707	1.35e-11	0.2299	0.0125	0.0017	0.0123	0.0022	2.772e-08	0.0124	0.0026	1.723e-06	-0.0295328	0.97644	not_sig	0.4315	not_sig
TC	12	66260924	A	G	rs343087	7.93578	1.16e-08	0.7689	-0.011	0.0017	-0.0106	0.0022	1.306e-06	-0.0107	0.0025	1.607e-05	0.0302586	0.975861	not_sig	0.4554	not_sig
HDL	12	67689927	T	TA	rs139934847	9.18994	6.46e-10	0.4631	-0.01	0.0013	-0.0082	0.0017	1.156e-06	-0.0115	0.002	1.296e-08	1.26754	0.204962	not_sig	0.253	not_sig
logTG	12	69722880	T	C	rs4761233	10.2197	6.03e-11	0.4281	-0.009	0.0013	-0.0088	0.0017	9.121e-08	-0.0104	0.0019	2.575e-08	0.631272	0.527863	not_sig	0.5202	not_sig
HDL	12	69868820	CAT	C	rs56339634	10.215	6.1e-11	0.3522	-0.011	0.0014	-0.011	0.0018	6.742e-10	-0.0116	0.0021	3.9e-08	0.218717	0.82687	not_sig	0.6887	not_sig
LDL	12	72179446	T	C	rs61754230	14.8703	1.35e-15	0.9844	-0.049	0.0056	-0.048	0.0071	1.086e-11	-0.0587	0.0085	6.307e-12	0.972943	0.330582	not_sig	0.4311	not_sig
nonHDL	12	72179446	T	C	rs61754230	12.7852	1.64e-13	0.985	-0.058	0.0069	-0.0542	0.0104	1.832e-07	-0.064	0.0092	3.479e-12	0.708794	0.478453	not_sig	0.3621	not_sig
TC	12	72179446	T	C	rs61754230	14.388	4.09e-15	0.9846	-0.048	0.0054	-0.0471	0.0069	1.025e-11	-0.0548	0.0083	4.021e-11	0.718809	0.472258	not_sig	0.4543	not_sig
HDL	12	89674799	T	C	rs2126606	9.71043	1.95e-10	0.3746	-0.011	0.0013	-0.01	0.0017	7.842e-09	-0.0109	0.002	2.905e-08	0.345693	0.729573	not_sig	0.9621	not_sig
nonHDL	12	89874816	CAGGGCCTAATTGTT	C	rs111848146	7.63249	2.33e-08	0.2916	0.0127	0.0019	0.0124	0.0027	4.316e-06	0.0139	0.0025	2.046e-08	-0.40939	0.682253	not_sig	0.2902	not_sig
TC	12	89885473	T	C	rs876554	7.50165	3.15e-08	0.4945	0.0081	0.0012	0.0091	0.0015	2.477e-09	0.0072	0.0017	2.67e-05	0.844478	0.398402	not_sig	0.6579	not_sig
LDL	12	89921860	A	T	rs12306780	10.6331	2.33e-11	0.3203	0.0101	0.0014	0.009	0.0018	3.776e-07	0.012	0.002	2.33e-09	-1.1229	0.261482	not_sig	0.06922	not_sig
LDL	12	92802078	T	C	rs4760388	8.56963	2.69e-09	0.5438	0.0093	0.0013	0.007	0.0017	3.008e-05	0.0123	0.0019	1.211e-10	-2.09365	0.0362908	not_sig	0.0205	not_sig
TC	12	92819139	A	C	rs1515563	7.44376	3.6e-08	0.5415	0.0084	0.0012	0.0063	0.0016	0.0001011	0.0111	0.0018	7.238e-10	-2.00838	0.0446026	not_sig	0.0275	not_sig
LDL	12	100836797	T	C	rs1536464	17.602	2.5e-18	0.4614	-0.012	0.0013	-0.0097	0.0017	8.398e-09	-0.0138	0.0019	7.472e-13	1.61962	0.105314	not_sig	0.4388	not_sig
nonHDL	12	100836797	T	C	rs1536464	11.578	2.64e-12	0.4534	-0.012	0.0015	-0.0117	0.0022	7.311e-08	-0.0125	0.002	5.875e-10	0.270219	0.786991	not_sig	0.6787	not_sig
TC	12	100836797	T	C	rs1536464	16.6851	2.06e-17	0.4584	-0.012	0.0012	-0.0098	0.0016	4.354e-10	-0.0137	0.0018	6.125e-15	1.63181	0.102719	not_sig	0.4067	not_sig
HDL	12	101867997	A	G	rs10860738	11.6206	2.4e-12	0.3559	-0.011	0.0013	-0.0104	0.0017	9.774e-10	-0.0118	0.0019	1.302e-09	0.553674	0.579802	not_sig	0.7377	not_sig
LDL	12	102806305	T	C	rs4764883	11.9978	1.01e-12	0.3214	0.0108	0.0014	0.0106	0.0018	4.087e-09	0.0111	0.002	5.924e-08	-0.187149	0.851544	not_sig	0.9776	not_sig
TC	12	102806305	T	C	rs4764883	7.72926	1.87e-08	0.328	0.0087	0.0013	0.0094	0.0017	2.131e-08	0.0079	0.0019	2.285e-05	0.592866	0.553271	not_sig	0.3891	not_sig
LDL	12	105606068	C	G	rs1196760	12.3145	4.85e-13	0.0893	0.0192	0.0024	0.0189	0.0031	1.294e-09	0.0204	0.0035	6.25e-09	-0.323108	0.746613	not_sig	0.7226	not_sig
nonHDL	12	105606068	C	G	rs1196760	9.49949	3.17e-10	0.0913	0.0206	0.0028	0.0216	0.0042	1.853e-07	0.0178	0.0038	2.256e-06	0.67378	0.500451	not_sig	0.3641	not_sig
TC	12	105606068	C	G	rs1196760	12.0354	9.22e-13	0.0894	0.0185	0.0023	0.0178	0.003	4.806e-09	0.0194	0.0034	7.405e-09	-0.35557	0.722163	not_sig	0.6379	not_sig
HDL	12	107100717	T	C	rs4964188	8.8865	1.3e-09	0.5225	-0.01	0.0013	-0.006	0.0017	0.0003382	-0.0141	0.0018	2.101e-14	3.29879	0.000971041	not_sig	0.01777	not_sig
logTG	12	107199142	A	G	rs11113118	22.7746	1.68e-23	0.7533	-0.016	0.0014	-0.0119	0.0019	1.447e-10	-0.0216	0.0021	2.62e-24	3.44541	0.000570195	not_sig	0.009863	not_sig
HDL	12	109057037	A	T	rs11114023	11.2157	6.08e-12	0.3043	-0.011	0.0014	-0.0092	0.0018	4.828e-07	-0.0144	0.0021	6.682e-12	1.89555	0.0580197	not_sig	0.3809	not_sig
logTG	12	109100503	T	C	rs4964736	8.7572	1.75e-09	0.6487	-0.009	0.0013	-0.0068	0.0017	9.097e-05	-0.0117	0.002	2.161e-09	1.87768	0.0604248	not_sig	0.1041	not_sig
TC	12	109152649	T	C	rs4964275	12.104	7.87e-13	0.6981	-0.011	0.0013	-0.0066	0.0017	8.093e-05	-0.0165	0.0019	4.656e-19	3.91291	9.11889e-05	sig	8.663e-05	sig
nonHDL	12	109156737	T	C	rs4964750	17.1539	7.02e-18	0.3044	0.0151	0.0016	0.0098	0.0024	3.515e-05	0.0201	0.0022	2.231e-20	-3.17715	0.00148728	not_sig	0.0006946	not_sig
LDL	12	109171697	A	T	rs4964756	17.0823	8.27e-18	0.6842	-0.013	0.0014	-0.0086	0.0018	1.278e-06	-0.0187	0.002	6.29e-21	3.78042	0.000156566	not_sig	0.0004646	not_sig
logTG	12	109709680	T	G	rs12316300	23.009	9.79e-24	0.7969	0.0174	0.0016	0.0155	0.002	1.535e-14	0.02	0.0023	3.913e-18	-1.48508	0.137524	not_sig	0.09125	not_sig
nonHDL	12	109876128	T	C	rs10850141	9.60003	2.51e-10	0.6905	-0.011	0.0016	-0.0125	0.0023	4.341e-08	-0.0117	0.0021	3.027e-08	-0.257963	0.796435	not_sig	0.715	not_sig
HDL	12	109920071	T	G	rs1543896	101.536	2.91e-102	0.4814	-0.029	0.0012	-0.0261	0.0016	4.966e-60	-0.0316	0.0018	2.439e-67	2.30265	0.0212983	not_sig	0.141	not_sig
TC	12	109998097	A	G	rs7953014	46.0239	9.46e-47	0.5163	0.0182	0.0012	0.0162	0.0015	6.412e-26	0.0217	0.0017	1.111e-35	-2.44454	0.0145036	not_sig	0.2183	not_sig
LDL	12	110000193	T	C	rs7134594	8.14319	7.19e-09	0.4762	-0.008	0.0013	-0.0063	0.0016	0.0001199	-0.0094	0.0019	5.128e-07	1.25684	0.208813	not_sig	0.871	not_sig
HDL	12	111344621	T	G	rs75295329	27.3397	4.57e-28	0.8754	0.0651	0.0064	0.1349	0.0079	1.804e-65	0.0155	0.009	0.08668	10.0528	8.9249e-24	sig	0.0209	not_sig
logTG	12	111702646	A	G	rs2339718	12.3036	4.97e-13	0.3048	-0.011	0.0014	-0.0107	0.0018	2.654e-09	-0.0125	0.0021	1.426e-09	0.654607	0.512721	not_sig	0.5601	not_sig
HDL	12	111884608	T	C	rs3184504	50.1563	6.98e-51	0.5475	0.0221	0.0013	0.0225	0.0017	4.619e-38	0.0238	0.002	1.38e-32	-0.499334	0.617544	not_sig	0.8423	not_sig
LDL	12	112007756	T	C	rs653178	60.1918	6.43e-61	0.453	-0.024	0.0013	-0.027	0.0017	1.885e-54	-0.0198	0.002	4.007e-23	-2.7624	0.00573777	not_sig	0.001114	not_sig
nonHDL	12	112007756	T	C	rs653178	29.9703	1.07e-30	0.4543	-0.02	0.0016	-0.0257	0.0024	2.037e-27	-0.0168	0.0022	6.567e-15	-2.74531	0.0060454	not_sig	0.006372	not_sig
TC	12	112007756	T	C	rs653178	83.0245	9.45e-84	0.4535	-0.027	0.0013	-0.0305	0.0017	2.552e-72	-0.024	0.0019	3.131e-36	-2.56909	0.0101967	not_sig	0.0009282	not_sig
LDL	12	113218868	A	G	rs11066412	16.2163	6.08e-17	0.7394	0.0145	0.0016	0.0155	0.002	1.506e-14	0.0134	0.0023	4.063e-09	0.693883	0.487756	not_sig	0.4618	not_sig
TC	12	113218868	A	G	rs11066412	15.383	4.14e-16	0.74	0.014	0.0015	0.0149	0.002	2.466e-14	0.0135	0.0022	5.434e-10	0.474492	0.635149	not_sig	0.5655	not_sig
HDL	12	113409176	A	G	rs2072134	19.842	1.44e-20	0.8576	0.0636	0.0061	0.1024	0.0087	4.815e-32	0.0292	0.0077	0.0001407	6.35265	2.11642e-10	sig	0.0005459	not_sig
TC	12	120859188	T	G	rs2516079	13.4133	3.86e-14	0.3271	0.0105	0.0013	0.0096	0.0017	4.35e-08	0.012	0.002	9.319e-10	-0.921298	0.356895	not_sig	0.7007	not_sig
HDL	12	121406293	A	G	rs2393792	22.9432	1.14e-23	0.5269	0.0144	0.0012	0.0163	0.0016	1.98e-24	0.0138	0.0018	5.415e-14	1.04666	0.295256	not_sig	0.03151	not_sig
LDL	12	121416650	A	C	rs1169288	129.227	5.93e-130	0.3243	0.0344	0.0014	0.029	0.0018	6.839e-60	0.0432	0.002	7.77e-102	-5.31504	1.06633e-07	sig	2.311e-06	sig
TC	12	121416650	A	C	rs1169288	135.595	2.54e-136	0.3241	0.0346	0.0013	0.0296	0.0017	2.649e-65	0.042	0.0019	1.78e-104	-4.90102	9.53384e-07	sig	8.549e-06	sig
nonHDL	12	121416988	A	G	rs2244608	74.8474	1.42e-75	0.3389	0.0304	0.0016	0.0241	0.0022	3.177e-27	0.0367	0.0021	3.261e-69	-4.16063	3.17375e-05	sig	2.921e-05	sig
TC	12	122370206	T	C	rs1667583	7.46635	3.42e-08	0.8641	-0.011	0.0018	-0.0129	0.0024	5.394e-08	-0.0101	0.0026	0.0001264	-0.797421	0.425207	not_sig	0.4879	not_sig
LDL	12	122380274	A	G	rs2247139	7.55062	2.81e-08	0.864	-0.012	0.0018	-0.0122	0.0024	4.021e-07	-0.0122	0.0027	7.676e-06	0	1	not_sig	0.7141	not_sig
HDL	12	122381427	A	C	rs189392453	8.28003	5.25e-09	0.9385	0.0182	0.003	0.0176	0.0039	5.826e-06	0.0235	0.0043	3.545e-08	-1.02477	0.305473	not_sig	0.2919	not_sig
HDL	12	122963550	T	C	rs12369179	30.6223	2.39e-31	0.9193	0.0298	0.0024	0.0225	0.0031	7.879e-13	0.0447	0.0036	3.859e-36	-4.71142	2.45992e-06	sig	1.504e-06	sig
logTG	12	123203258	T	G	rs488635	18.3481	4.49e-19	0.2476	-0.015	0.0015	-0.0079	0.0019	4.695e-05	-0.025	0.0022	7.49e-30	5.91711	3.27653e-09	sig	7.441e-10	sig
HDL	12	123804721	C	G	rs12366872	86.6196	2.4e-87	0.8682	-0.042	0.0019	-0.0468	0.0025	2.953e-78	-0.0359	0.0028	2.414e-37	-2.92788	0.00341284	not_sig	5.943e-05	sig
nonHDL	12	123825339	A	G	rs7312145	9.4762	3.34e-10	0.8582	-0.017	0.0023	-0.0203	0.0033	4.293e-10	-0.0151	0.0031	8.517e-07	-1.15341	0.248742	not_sig	0.1062	not_sig
TC	12	123825339	A	G	rs7312145	51.0715	8.48e-52	0.8651	-0.031	0.0019	-0.0326	0.0024	2.421e-42	-0.0282	0.0027	6.965e-26	-1.22735	0.219693	not_sig	0.1185	not_sig
LDL	12	123856974	A	G	rs28461471	17.3232	4.75e-18	0.1274	0.021	0.0021	0.0225	0.0027	2.439e-16	0.0194	0.0033	3.936e-09	0.732163	0.464069	not_sig	0.2155	not_sig
logTG	12	123895906	C	G	rs28577594	9.49863	3.17e-10	0.3202	-0.009	0.0014	-0.0058	0.0018	0.001661	-0.0143	0.0021	9.69e-12	3.0912	0.0019935	not_sig	0.0002966	not_sig
HDL	12	124409502	A	G	rs7133378	100.166	6.83e-101	0.6709	-0.03	0.0013	-0.0249	0.0018	1.196e-45	-0.0385	0.002	7.304e-82	5.0963	3.46361e-07	sig	0.0005704	not_sig
nonHDL	12	124409502	A	G	rs7133378	20.1999	6.31e-21	0.6859	0.0167	0.0016	0.0058	0.0024	0.01493	0.0264	0.0022	8.119e-34	-6.35431	2.09364e-10	sig	3.436e-09	sig
logTG	12	124492610	T	G	rs12303671	61.518	3.03e-62	0.3426	-0.023	0.0013	-0.0157	0.0017	1.516e-19	-0.0341	0.002	4.653e-65	7.05089	1.77783e-12	sig	3.77e-08	sig
LDL	12	124560456	T	G	rs1716393	10.6275	2.36e-11	0.4116	-0.009	0.0013	-0.0068	0.0017	4.199e-05	-0.0137	0.0019	5.775e-13	2.7257	0.00641652	not_sig	0.04156	not_sig
TC	12	125265201	A	G	rs921919	35.4992	3.17e-36	0.3816	0.0187	0.0013	0.017	0.0017	1.418e-22	0.0205	0.002	8.9e-26	-1.34356	0.179091	not_sig	0.1463	not_sig
LDL	12	125312425	C	G	rs10846744	29.6274	2.36e-30	0.7497	-0.02	0.0017	-0.0167	0.0022	1.023e-14	-0.0256	0.0025	9.585e-24	2.69156	0.0071119	not_sig	0.2623	not_sig
logTG	12	125312425	C	G	rs10846744	23.6599	2.19e-24	0.7501	-0.019	0.0017	-0.0198	0.0021	1.045e-20	-0.018	0.0025	6.688e-13	-0.554529	0.579217	not_sig	0.4874	not_sig
nonHDL	12	125312425	C	G	rs10846744	38.9433	1.14e-39	0.7499	-0.028	0.002	-0.0272	0.0028	2.201e-22	-0.029	0.0026	4.407e-28	0.473099	0.636142	not_sig	0.2612	not_sig
HDL	12	125325010	C	G	rs61941677	172.174	6.71e-173	0.125	-0.059	0.002	-0.0526	0.0027	2.299e-85	-0.0676	0.003	7.77e-116	3.74728	0.000178764	not_sig	0.0217	not_sig
LDL	12	133065832	A	G	rs73486469	13.0734	8.44e-14	0.1354	0.0158	0.002	0.0141	0.0025	2.349e-08	0.0181	0.003	8.57e-10	-1.03152	0.302296	not_sig	0.3598	not_sig
TC	12	133065832	A	G	rs73486469	18.2813	5.23e-19	0.1357	0.0183	0.0019	0.0167	0.0025	1.109e-11	0.0208	0.0028	1.814e-13	-1.10065	0.271049	not_sig	0.2873	not_sig
nonHDL	12	133140329	C	G	rs78644250	13.1679	6.79e-14	0.1729	0.0204	0.0025	0.0174	0.0037	3.297e-06	0.022	0.0035	1.988e-10	-0.90705	0.36438	not_sig	0.1535	not_sig
logTG	13	23908034	A	G	rs2737700	13.9976	1.01e-14	0.4295	-0.011	0.0013	-0.0093	0.0016	1.223e-08	-0.0143	0.0019	1.457e-14	2.02469	0.042899	not_sig	0.05523	not_sig
TC	13	28604007	T	C	rs76428106	11.3233	4.75e-12	0.0115	-0.053	0.0065	-0.0574	0.0089	8.641e-11	-0.0468	0.0091	2.358e-07	-0.839196	0.401359	not_sig	0.5921	not_sig
HDL	13	28687084	T	C	rs4397962	14.4933	3.21e-15	0.2745	-0.013	0.0014	-0.0099	0.0018	5.119e-08	-0.0153	0.0021	3.136e-13	1.96846	0.0490157	not_sig	0.2532	not_sig
logTG	13	29145323	A	C	rs1340819	10.065	8.61e-11	0.3239	-0.009	0.0013	-0.0075	0.0017	1.522e-05	-0.0122	0.002	5.587e-10	1.80104	0.0716964	not_sig	0.1611	not_sig
logTG	13	31001091	A	AT	rs398098735	12.9218	1.2e-13	0.6235	0.0111	0.0014	0.0109	0.0017	4.893e-10	0.0119	0.0021	1.082e-08	-0.372264	0.709696	not_sig	0.9861	not_sig
TC	13	31005142	T	C	rs4769036	9.56939	2.7e-10	0.6145	0.0087	0.0012	0.0083	0.0016	1.202e-07	0.0092	0.0018	2.357e-07	-0.376572	0.706492	not_sig	0.9714	not_sig
nonHDL	13	31010795	A	C	rs5026917	12.0864	8.2e-13	0.3895	-0.013	0.0015	-0.0126	0.0022	1.704e-08	-0.0131	0.0021	1.995e-10	0.165104	0.868862	not_sig	0.5321	not_sig
TC	13	32444439	T	C	rs12868611	10.3387	4.58e-11	0.3274	-0.01	0.0013	-0.0104	0.0016	1.07e-10	-0.01	0.0018	3.308e-08	-0.167365	0.867083	not_sig	0.4362	not_sig
LDL	13	32445660	T	C	rs7997102	9.48836	3.25e-10	0.3226	-0.01	0.0013	-0.0097	0.0017	2.034e-08	-0.0099	0.002	5.37e-07	0.0767334	0.938836	not_sig	0.4606	not_sig
LDL	13	32976656	G	GC	rs368213791	61.6939	2.02e-62	0.5306	0.0244	0.0014	0.0245	0.0017	1.485e-44	0.0242	0.0021	6.712e-31	0.111814	0.910971	not_sig	0.1037	not_sig
nonHDL	13	32976656	G	GC	rs368213791	51.468	3.4e-52	0.5261	0.026	0.0016	0.0281	0.0023	2.066e-35	0.0246	0.0021	1.134e-30	1.12859	0.259071	not_sig	0.416	not_sig
TC	13	32976656	G	GC	rs368213791	47.8222	1.51e-48	0.5295	0.0208	0.0013	0.0205	0.0016	5.131e-36	0.0221	0.002	1.659e-29	-0.629403	0.529086	not_sig	0.3158	not_sig
HDL	13	41635301	C	G	rs17532371	16.3358	4.62e-17	0.0679	-0.024	0.0026	-0.0209	0.0034	5.292e-10	-0.0255	0.0038	2.414e-11	0.909607	0.36303	not_sig	0.7914	not_sig
LDL	13	41635301	C	G	rs17532371	10.1393	7.26e-11	0.0681	-0.02	0.0026	-0.0183	0.0034	5.698e-08	-0.0235	0.0038	8.765e-10	1.02708	0.304385	not_sig	0.3871	not_sig
TC	13	41635301	C	G	rs17532371	21.6296	2.35e-22	0.0681	-0.028	0.0025	-0.0238	0.0033	4.618e-13	-0.0322	0.0037	1.9e-18	1.7073	0.0877669	not_sig	0.1599	not_sig
HDL	13	45492138	T	G	rs73179655	8.15506	7e-09	0.9704	-0.025	0.0039	-0.0226	0.0052	1.346e-05	-0.0272	0.0058	2.774e-06	0.595414	0.551567	not_sig	0.656	not_sig
logTG	13	45970147	A	G	rs138358301	7.84188	1.44e-08	0.0044	0.0686	0.0102	0.0721	0.0129	2.007e-08	0.0756	0.0155	1.09e-06	-0.174574	0.861415	not_sig	0.7332	not_sig
TC	13	50048401	CA	C	rs11386165	9.81171	1.54e-10	0.8584	-0.013	0.002	-0.0106	0.0024	1.337e-05	-0.0139	0.0028	1.119e-06	0.90167	0.367232	not_sig	0.7582	not_sig
LDL	13	50104386	A	G	rs9535255	8.35066	4.46e-09	0.5091	-0.008	0.0013	-0.0078	0.0016	1.741e-06	-0.0087	0.0019	2.885e-06	0.364888	0.715195	not_sig	0.8948	not_sig
logTG	13	50655989	T	G	rs41284816	19.6717	2.13e-20	0.9792	0.0502	0.0048	0.0469	0.0063	1.022e-13	0.054	0.0069	7.48e-15	-0.764381	0.44464	not_sig	0.8971	not_sig
nonHDL	13	50655989	T	G	rs41284816	10.8308	1.48e-11	0.9795	0.0431	0.0057	0.0361	0.0086	2.703e-05	0.0476	0.0076	4.057e-10	-1.00628	0.314281	not_sig	0.7595	not_sig
HDL	13	50707087	C	G	rs2812208	7.67985	2.09e-08	0.9778	-0.032	0.0046	-0.0316	0.0062	3.173e-07	-0.0316	0.0067	2.464e-06	0	1	not_sig	0.9108	not_sig
TC	13	51151633	A	G	rs1239707	9.20608	6.22e-10	0.4066	-0.009	0.0012	-0.0096	0.0016	7.995e-10	-0.0087	0.0018	6.318e-07	-0.376572	0.706492	not_sig	0.1847	not_sig
logTG	13	51172963	A	G	rs558003	11.1189	7.6e-12	0.8886	0.0165	0.0021	0.0137	0.0027	3.104e-07	0.0206	0.003	8.074e-12	-1.71966	0.0854936	not_sig	0.1619	not_sig
HDL	13	51214613	A	G	rs797482	14.6149	2.43e-15	0.8707	-0.017	0.0018	-0.0165	0.0024	3.265e-12	-0.0165	0.0027	1.164e-09	0	1	not_sig	0.9876	not_sig
HDL	13	58391491	T	C	rs12428841	8.98663	1.03e-09	0.2659	-0.01	0.0014	-0.01	0.0019	1.092e-07	-0.0102	0.0021	1.686e-06	0.0712082	0.943232	not_sig	0.8026	not_sig
LDL	13	74748606	A	G	rs4885160	9.02468	9.45e-10	0.4834	-0.01	0.0013	-0.0111	0.0017	1.604e-10	-0.0077	0.002	8.738e-05	-1.30447	0.192074	not_sig	0.08131	not_sig
nonHDL	13	74748606	A	G	rs4885160	7.9129	1.22e-08	0.466	-0.011	0.0015	-0.0128	0.0022	5.712e-09	-0.0083	0.0021	5.3e-05	-1.48594	0.137295	not_sig	0.2885	not_sig
TC	13	74748606	A	G	rs4885160	15.7021	1.99e-16	0.477	-0.012	0.0013	-0.0122	0.0016	1.063e-13	-0.0106	0.0018	1.043e-08	-0.669461	0.503201	not_sig	0.3936	not_sig
LDL	13	95226210	C	G	rs7322453	14.6637	2.17e-15	0.7117	-0.013	0.0015	-0.0118	0.0019	4.823e-10	-0.0157	0.0022	8.682e-13	1.35116	0.176643	not_sig	0.9549	not_sig
logTG	13	95258944	T	C	rs6492721	34.9231	1.19e-35	0.6456	-0.018	0.0013	-0.0197	0.0017	2.846e-30	-0.0148	0.002	4.088e-14	-1.87768	0.0604248	not_sig	0.1674	not_sig
HDL	13	108960380	T	TGCTG	rs200748895	11.6717	2.13e-12	0.9807	0.0435	0.0053	0.0363	0.0066	4.602e-08	0.0554	0.0084	5.143e-11	-1.80241	0.0714803	not_sig	0.5425	not_sig
TC	13	110411642	A	C	rs754205	7.50704	3.11e-08	0.405	0.0079	0.0012	0.0072	0.0016	4.266e-06	0.0092	0.0018	1.408e-07	-0.836826	0.40269	not_sig	0.5241	not_sig
nonHDL	13	111033821	A	C	rs9521732	20.8282	1.49e-21	0.6025	0.0161	0.0015	0.0173	0.0022	6.865e-15	0.0146	0.002	7.617e-13	0.911991	0.361774	not_sig	0.4052	not_sig
TC	13	111033821	A	C	rs9521732	24.6164	2.42e-25	0.5999	0.0142	0.0012	0.0155	0.0016	3.551e-22	0.0127	0.0018	2.7e-12	1.17156	0.241375	not_sig	0.1621	not_sig
logTG	13	111038379	T	C	rs75345389	7.70342	1.98e-08	0.2616	-0.01	0.0015	-0.0108	0.0019	3.333e-08	-0.0106	0.0023	2.689e-06	-0.0674307	0.946239	not_sig	0.6616	not_sig
LDL	13	111039070	A	G	rs4771674	25.7005	1.99e-26	0.5939	0.0151	0.0013	0.0158	0.0017	2.083e-20	0.0151	0.0019	7.17e-15	0.27652	0.782148	not_sig	0.39	not_sig
HDL	13	113927208	T	G	rs9604045	17.2593	5.5e-18	0.7258	-0.016	0.0017	-0.0159	0.0021	3.798e-14	-0.0161	0.0025	1.167e-10	0.0617593	0.950755	not_sig	0.6449	not_sig
TC	13	113927208	T	G	rs9604045	12.6535	2.22e-13	0.7276	-0.014	0.0016	-0.0108	0.0021	1.54e-07	-0.0176	0.0024	2.653e-13	2.14863	0.0316639	not_sig	0.01689	not_sig
LDL	13	114551993	T	C	rs6602909	48.7947	1.6e-49	0.3578	0.0216	0.0014	0.0192	0.0018	8.883e-28	0.0244	0.002	2.439e-33	-1.94635	0.0516123	not_sig	0.2353	not_sig
logTG	13	114551993	T	C	rs6602909	70.7768	1.67e-71	0.3575	0.0256	0.0013	0.0256	0.0017	2.502e-49	0.0251	0.002	4.115e-36	0.1916	0.848055	not_sig	0.04997	not_sig
nonHDL	13	114551993	T	C	rs6602909	65.919	1.21e-66	0.3409	0.0296	0.0016	0.0287	0.0023	4.27e-36	0.0304	0.0021	1.037e-45	-0.548172	0.583574	not_sig	0.3798	not_sig
TC	13	114551993	T	C	rs6602909	80.424	3.77e-81	0.3548	0.0264	0.0013	0.0243	0.0016	1.191e-49	0.028	0.0019	7.054e-51	-1.5009	0.133381	not_sig	0.3303	not_sig
LDL	14	21492229	A	G	rs1998848	7.85178	1.41e-08	0.9783	0.0375	0.0053	0.0315	0.0072	1.123e-05	0.0426	0.0079	7.343e-08	-1.04589	0.295611	not_sig	0.3614	not_sig
TC	14	21492229	A	G	rs1998848	10.1428	7.2e-11	0.9615	0.0364	0.0046	0.0281	0.0058	1.202e-06	0.0438	0.0066	2.582e-11	-1.80055	0.0717735	not_sig	0.1337	not_sig
logTG	14	23685442	A	G	rs34210072	8.73137	1.86e-09	0.8245	0.0107	0.0017	0.0097	0.0022	7.477e-06	0.0134	0.0025	6.913e-08	-1.11759	0.26374	not_sig	0.2163	not_sig
logTG	14	24560159	A	G	rs79873985	7.84487	1.43e-08	0.0142	-0.037	0.0058	-0.0289	0.0075	0.0001086	-0.0443	0.0085	1.627e-07	1.36653	0.171774	not_sig	0.4172	not_sig
LDL	14	24871926	T	C	rs11621792	54.2505	5.62e-55	0.5736	-0.022	0.0013	-0.0186	0.0017	7.728e-27	-0.0284	0.002	3.702e-45	3.75994	0.000169956	not_sig	0.02982	not_sig
TC	14	24871926	T	C	rs11621792	51.9679	1.08e-52	0.5773	-0.021	0.0013	-0.0192	0.0017	1.798e-30	-0.0247	0.0019	5.539e-38	2.17384	0.0297171	not_sig	0.333	not_sig
nonHDL	14	24872209	T	C	rs6573778	40.5895	2.57e-41	0.5419	-0.023	0.0016	-0.0194	0.0023	2.002e-17	-0.0264	0.0021	4.402e-35	2.25718	0.023997	not_sig	0.02463	not_sig
nonHDL	14	31725111	A	G	rs139262716	15.272	5.35e-16	0.898	0.0369	0.0041	0.0382	0.0053	4.239e-13	0.0325	0.0052	5.76e-10	0.770977	0.44072	not_sig	0.3628	not_sig
TC	14	31727404	G	GT	rs138804630	14.4523	3.53e-15	0.1115	-0.031	0.0035	-0.0321	0.0042	2.169e-14	-0.0271	0.0046	3.725e-09	-0.808878	0.418586	not_sig	0.4044	not_sig
LDL	14	31735087	T	G	rs11845699	12.1012	7.92e-13	0.8147	0.0196	0.0029	0.0177	0.0038	3.44e-06	0.0231	0.0046	5.154e-07	-0.911418	0.362075	not_sig	0.4499	not_sig
HDL	14	33175822	A	G	rs1955512	8.80878	1.55e-09	0.4145	-0.01	0.0013	-0.0097	0.0017	2.125e-08	-0.0095	0.0019	1.128e-06	-0.0790963	0.936956	not_sig	0.4867	not_sig
LDL	14	35186694	T	C	rs11846704	13.5603	2.75e-14	0.6896	0.0112	0.0014	0.0104	0.0018	1.167e-08	0.0132	0.0021	3.864e-10	-1.01952	0.307956	not_sig	0.607	not_sig
nonHDL	14	35186694	T	C	rs11846704	9.12329	7.53e-10	0.6793	0.0117	0.0017	0.0127	0.0024	1.616e-07	0.0115	0.0022	2.827e-07	0.370154	0.711268	not_sig	0.5496	not_sig
TC	14	35186694	T	C	rs11846704	10.8713	1.34e-11	0.676	0.0094	0.0013	0.0084	0.0017	1.106e-06	0.0115	0.002	7.98e-09	-1.19001	0.234042	not_sig	0.7694	not_sig
logTG	14	38848824	A	T	rs1168548	9.38782	4.09e-10	0.6596	0.0068	0.0014	0.0084	0.0018	4.456e-06	0.0058	0.0021	0.005039	0.945543	0.344382	not_sig	0.4335	not_sig
TC	14	39766074	T	C	rs62000665	11.0812	8.3e-12	0.8048	-0.012	0.0015	-0.0109	0.0019	1.768e-08	-0.013	0.0022	2.796e-09	0.727943	0.466648	not_sig	0.7615	not_sig
logTG	14	50655357	C	G	rs72681869	8.40041	3.98e-09	0.9916	0.053	0.0076	0.0553	0.0099	2.381e-08	0.053	0.011	1.599e-06	0.156333	0.875771	not_sig	0.9217	not_sig
logTG	14	52470889	A	G	rs1151574	8.2184	6.05e-09	0.1489	0.011	0.0018	0.01	0.0024	2.965e-05	0.0115	0.0027	2.155e-05	-0.417674	0.676186	not_sig	0.4826	not_sig
HDL	14	52493161	T	C	rs17124920	7.56355	2.73e-08	0.2495	-0.004	0.0014	-0.0036	0.0018	0.05393	-0.0034	0.0021	0.1041	-0.0729057	0.941881	not_sig	0.8912	not_sig
logTG	14	60749118	C	G	rs7154773	10.6191	2.4e-11	0.6308	-0.009	0.0013	-0.0093	0.0017	5.431e-08	-0.008	0.002	4.49e-05	-0.49816	0.618371	not_sig	0.2665	not_sig
LDL	14	64233980	T	C	rs8012828	15.8059	1.56e-16	0.8396	-0.015	0.0017	-0.013	0.0022	4.919e-09	-0.0176	0.0026	8.607e-12	1.36016	0.173779	not_sig	0.05418	not_sig
TC	14	64236157	A	G	rs35372182	20.99	1.02e-21	0.1853	0.0166	0.0016	0.0156	0.002	2.36e-14	0.0178	0.0024	8.738e-14	-0.709553	0.477981	not_sig	0.4174	not_sig
nonHDL	14	64239351	T	C	rs12897637	14.3501	4.47e-15	0.1584	0.0179	0.0021	0.0165	0.003	3.234e-08	0.0179	0.0027	5.73e-11	-0.348352	0.727576	not_sig	0.4855	not_sig
logTG	14	64239629	T	G	rs12878001	23.2696	5.38e-24	0.1876	0.018	0.0017	0.0171	0.0021	6.866e-16	0.02	0.0025	1.74e-15	-0.893408	0.371639	not_sig	0.9095	not_sig
HDL	14	65870594	T	G	rs2185454	9.68484	2.07e-10	0.32	-0.01	0.0013	-0.0086	0.0017	6.015e-07	-0.0118	0.002	2.035e-09	1.22913	0.219023	not_sig	0.3505	not_sig
HDL	14	69149372	A	G	rs72729582	13.4129	3.86e-14	0.0783	0.0202	0.0023	0.0156	0.003	3.037e-07	0.0277	0.0034	5.402e-16	-2.69061	0.00713215	not_sig	0.01986	not_sig
logTG	14	69285264	A	G	rs4899263	8.48105	3.3e-09	0.4684	-0.009	0.0013	-0.0085	0.0016	2.572e-07	-0.0082	0.0019	1.006e-05	-0.121482	0.90331	not_sig	0.7239	not_sig
HDL	14	70833819	C	G	rs1044527	11.2082	6.19e-12	0.4422	-0.01	0.0012	-0.0109	0.0016	1.489e-11	-0.01	0.0018	4.914e-08	-0.376798	0.706324	not_sig	0.9341	not_sig
nonHDL	14	70846954	T	C	rs7157399	19.612	2.44e-20	0.8668	0.0217	0.0022	0.0235	0.0031	3.761e-14	0.0185	0.0029	1.486e-10	1.1829	0.236847	not_sig	0.166	not_sig
TC	14	70847103	A	G	rs8022128	19.3399	4.57e-20	0.8668	0.0179	0.0018	0.0199	0.0023	1.056e-18	0.0152	0.0025	1.806e-09	1.3942	0.163256	not_sig	0.044	not_sig
LDL	14	70857022	T	C	rs6573960	34.1515	7.06e-35	0.1346	-0.025	0.0019	-0.0282	0.0024	1.47e-31	-0.0214	0.0027	7.868e-15	-1.89578	0.0579897	not_sig	0.007797	not_sig
HDL	14	74250126	T	C	rs13379043	27.847	1.42e-28	0.3022	0.0169	0.0014	0.0143	0.0018	4.226e-15	0.0219	0.0021	6.544e-25	-2.77042	0.00559844	not_sig	0.01026	not_sig
LDL	14	74250126	T	C	rs13379043	25.2662	5.42e-26	0.3023	-0.016	0.0014	-0.0156	0.0018	1.225e-17	-0.019	0.0021	5.85e-19	1.23799	0.215721	not_sig	0.3123	not_sig
nonHDL	14	74250126	T	C	rs13379043	19.3047	4.96e-20	0.2782	-0.017	0.0017	-0.0176	0.0025	1.206e-12	-0.0187	0.0023	6.622e-16	0.325195	0.745033	not_sig	0.8928	not_sig
TC	14	74250126	T	C	rs13379043	9.06903	8.53e-10	0.3014	-0.01	0.0014	-0.0106	0.0018	2.854e-09	-0.0096	0.002	3.06e-06	-0.374502	0.708031	not_sig	0.3978	not_sig
TC	14	75293374	A	G	rs11159104	16.0878	8.17e-17	0.453	-0.012	0.0012	-0.0122	0.0016	8.934e-14	-0.0121	0.0018	2.569e-11	-0.0418413	0.966625	not_sig	0.6992	not_sig
HDL	14	75299101	A	G	rs7150254	8.2991	5.02e-09	0.5461	0.0088	0.0013	0.0066	0.0016	4.778e-05	0.0126	0.0018	7.234e-12	-2.51199	0.0120053	not_sig	0.09024	not_sig
nonHDL	14	75326771	T	C	rs2359239	11.4763	3.34e-12	0.6134	-0.012	0.0015	-0.0131	0.0022	1.467e-09	-0.0108	0.002	7.444e-08	-0.776881	0.437229	not_sig	0.6629	not_sig
LDL	14	75327443	T	C	rs722599	9.55737	2.77e-10	0.4011	0.0091	0.0013	0.0092	0.0017	3.163e-08	0.0106	0.0019	2.968e-08	-0.553041	0.580236	not_sig	0.8419	not_sig
HDL	14	79939993	A	G	rs17109256	8.47985	3.31e-09	0.7869	0.0109	0.0016	0.0129	0.002	2.339e-10	0.0092	0.0023	7.399e-05	1.22395	0.220971	not_sig	0.3271	not_sig
HDL	14	81701004	T	C	rs12586249	11.7713	1.69e-12	0.2495	0.0122	0.0015	0.0113	0.0019	4.157e-09	0.0132	0.0021	4.609e-10	-0.676478	0.498737	not_sig	0.8776	not_sig
HDL	14	89804507	T	C	rs7141800	15.8414	1.44e-16	0.7582	0.0144	0.0015	0.0122	0.002	6.726e-10	0.0165	0.0023	9.189e-13	-1.42243	0.154902	not_sig	0.08725	not_sig
logTG	14	89804856	A	G	rs4904550	10.3834	4.14e-11	0.2339	0.0109	0.0016	0.0078	0.002	0.0001008	0.0147	0.0023	1.791e-10	-2.27712	0.0227792	not_sig	0.03625	not_sig
nonHDL	14	90048934	T	C	rs11626777	7.76232	1.73e-08	0.581	-0.01	0.0016	-0.0049	0.0023	0.02958	-0.0153	0.0021	5.82e-13	3.35352	0.000797906	not_sig	0.0006655	not_sig
LDL	14	90058243	A	G	rs34513589	7.80253	1.58e-08	0.4345	0.0088	0.0013	0.0058	0.0017	0.0008917	0.014	0.002	1.489e-12	-3.14607	0.00165481	not_sig	0.004263	not_sig
TC	14	90058243	A	G	rs34513589	7.72838	1.87e-08	0.4422	0.0085	0.0013	0.0056	0.0017	0.0007923	0.0133	0.0019	9.409e-13	-3.04338	0.00233938	not_sig	0.007191	not_sig
HDL	14	92504973	T	TA	rs3835249	7.43779	3.65e-08	0.2603	0.0098	0.0015	0.0084	0.0019	1.403e-05	0.0112	0.0023	1.187e-06	-0.946244	0.344024	not_sig	0.5624	not_sig
LDL	14	94847262	A	T	rs17580	40.0209	9.53e-41	0.9619	-0.05	0.0035	-0.0439	0.0045	1.916e-22	-0.0582	0.0052	9.898e-29	2.09423	0.0362397	not_sig	0.001737	not_sig
nonHDL	14	94847262	A	T	rs17580	19.7181	1.91e-20	0.9625	-0.044	0.0043	-0.0356	0.0062	1.111e-08	-0.0505	0.0056	3.846e-19	1.79106	0.0732837	not_sig	0.07637	not_sig
TC	14	94847262	A	T	rs17580	37.5143	3.06e-38	0.9621	-0.048	0.0034	-0.0407	0.0044	2.083e-20	-0.0563	0.005	2.381e-29	2.36017	0.0182664	not_sig	0.0009541	not_sig
HDL	14	100359294	T	C	rs10131519	10.3983	4e-11	0.2517	-0.011	0.0015	-0.0107	0.0019	3.617e-08	-0.0108	0.0022	9.438e-07	0.0346847	0.972331	not_sig	0.7071	not_sig
logTG	14	100765823	T	C	rs61993685	10.1508	7.07e-11	0.0692	-0.02	0.0026	-0.0185	0.0034	4.62e-08	-0.0197	0.0039	3.8e-07	0.233293	0.815534	not_sig	0.6165	not_sig
HDL	14	101194561	A	G	rs10139403	8.06542	8.6e-09	0.6405	-0.01	0.0014	-0.0111	0.0018	6.782e-10	-0.0087	0.0021	3.039e-05	-0.874869	0.381645	not_sig	0.1128	not_sig
LDL	14	102622225	T	C	rs1211836	9.30948	4.9e-10	0.2581	-0.011	0.0015	-0.012	0.002	1.525e-09	-0.0093	0.0023	5.417e-05	-0.892135	0.372321	not_sig	0.1655	not_sig
TC	14	102675350	C	G	rs6575900	12.6428	2.28e-13	0.7468	0.0124	0.0015	0.0141	0.0019	1.553e-13	0.011	0.0022	4.62e-07	1.07458	0.282561	not_sig	0.141	not_sig
HDL	14	103307655	C	G	rs66970053	15.6199	2.4e-16	0.7232	0.0127	0.0015	0.0148	0.0019	3.758e-15	0.0103	0.0021	1.553e-06	1.60218	0.109115	not_sig	0.02151	not_sig
logTG	14	104293533	T	C	rs12891399	12.5187	3.03e-13	0.3244	0.0108	0.0013	0.0106	0.0017	9.459e-10	0.0126	0.002	1.553e-10	-0.766401	0.443438	not_sig	0.2645	not_sig
HDL	14	105258437	T	G	rs2494747	74.0467	8.98e-75	0.4356	0.0268	0.0014	0.0226	0.0017	9.438e-39	0.0329	0.002	2.383e-60	-3.95626	7.61308e-05	sig	2.104e-05	sig
HDL	15	23932467	A	G	rs3743340	8.66548	2.16e-09	0.4767	-0.009	0.0013	-0.0088	0.0017	1.448e-07	-0.0103	0.0019	4.937e-08	0.593222	0.553032	not_sig	0.7173	not_sig
logTG	15	31637666	T	C	rs28624578	8.44808	3.56e-09	0.1598	0.012	0.0018	0.0091	0.0023	9.179e-05	0.0142	0.0026	2.861e-08	-1.47784	0.139451	not_sig	0.5392	not_sig
HDL	15	39447529	A	G	rs275179	10.1507	7.07e-11	0.2904	0.0104	0.0016	0.0077	0.002	0.0001647	0.0136	0.0023	3.986e-09	-1.9517	0.0509732	not_sig	0.1876	not_sig
logTG	15	39447529	A	G	rs275179	12.6298	2.35e-13	0.2751	-0.013	0.0016	-0.0152	0.0021	4.873e-13	-0.0119	0.0024	6.043e-07	-1.04088	0.297932	not_sig	0.4087	not_sig
logTG	15	40400195	T	C	rs35477346	13.46	3.47e-14	0.2855	0.0115	0.0014	0.0113	0.0018	2.997e-10	0.0113	0.0021	1.044e-07	0	1	not_sig	0.8658	not_sig
TC	15	40616986	T	C	rs2289334	9.37368	4.23e-10	0.2185	-0.012	0.0019	-0.013	0.0024	5.58e-08	-0.0115	0.0027	2.072e-05	-0.418413	0.675645	not_sig	0.6021	not_sig
HDL	15	40751555	A	C	rs3803357	10.7063	1.97e-11	0.4718	-0.01	0.0013	-0.0091	0.0017	3.765e-08	-0.0118	0.0019	5.739e-10	1.0678	0.285611	not_sig	0.07913	not_sig
logTG	15	41057507	T	C	rs72735627	12.0657	8.6e-13	0.9146	0.0207	0.0025	0.0215	0.0033	9.598e-11	0.0204	0.0035	5.821e-09	0.230025	0.818072	not_sig	0.8388	not_sig
logTG	15	41880619	A	G	rs8025212	10.4889	3.24e-11	0.3161	-0.011	0.0014	-0.0085	0.0018	1.942e-06	-0.0153	0.002	9.429e-14	2.54211	0.0110185	not_sig	0.121	not_sig
HDL	15	41888918	A	G	rs7170463	15.9043	1.25e-16	0.3106	0.0132	0.0014	0.0112	0.0018	7.024e-10	0.0172	0.0021	6.459e-17	-2.18717	0.0287299	not_sig	0.1572	not_sig
HDL	15	43820717	T	C	rs55707100	115.553	2.8e-116	0.9742	0.1023	0.0042	0.0881	0.0054	1.453e-59	0.1236	0.0062	3.81e-88	-4.35337	1.34059e-05	sig	0.002551	not_sig
logTG	15	44027885	T	C	rs139974673	202.725	1.88e-203	0.0259	0.1328	0.0042	0.1095	0.0054	8.02e-92	0.163	0.0061	1.75e-157	-6.60569	3.95678e-11	sig	1.147e-05	sig
nonHDL	15	44027885	T	C	rs139974673	10.7974	1.59e-11	0.0253	0.0404	0.0051	0.0545	0.0075	2.794e-13	0.0318	0.0068	2.754e-06	2.25184	0.0243325	not_sig	0.0003038	not_sig
logTG	15	45001900	A	G	rs1901529	10.9985	1e-11	0.1164	0.0171	0.0021	0.0143	0.0028	2.971e-07	0.0217	0.0032	5.971e-12	-1.75057	0.0800205	not_sig	0.5213	not_sig
LDL	15	49336477	A	T	rs2413926	17.5951	2.54e-18	0.6483	0.0132	0.0013	0.0116	0.0018	4.644e-11	0.0156	0.002	2.282e-15	-1.4972	0.134343	not_sig	0.3169	not_sig
TC	15	49336477	A	T	rs2413926	14.8574	1.39e-15	0.6535	0.0117	0.0013	0.0109	0.0017	5.675e-11	0.0134	0.0018	4.055e-13	-1.01753	0.308902	not_sig	0.7424	not_sig
nonHDL	15	49527624	T	C	rs55979115	16.129	7.43e-17	0.3382	-0.015	0.0016	-0.0142	0.0024	1.431e-09	-0.0166	0.0022	2.279e-14	0.740308	0.459113	not_sig	0.6033	not_sig
HDL	15	50993673	T	TAAAA	rs35336805	8.34822	4.49e-09	0.7754	0.0119	0.0017	0.0124	0.0021	7.316e-09	0.0108	0.0025	1.787e-05	0.494074	0.621254	not_sig	0.5164	not_sig
HDL	15	53001538	T	C	rs2414178	8.19594	6.37e-09	0.2269	0.0095	0.0015	0.0097	0.002	8.889e-07	0.0091	0.0022	4.822e-05	0.203476	0.838763	not_sig	0.5639	not_sig
LDL	15	53096084	C	G	rs6493583	13.1186	7.61e-14	0.147	-0.014	0.0018	-0.0158	0.0024	2.004e-11	-0.0116	0.0027	1.476e-05	-1.17092	0.241631	not_sig	0.5188	not_sig
nonHDL	15	53096084	C	G	rs6493583	10.4197	3.8e-11	0.1423	-0.015	0.0021	-0.016	0.003	1.34e-07	-0.0124	0.0028	1.129e-05	-0.881025	0.378304	not_sig	0.4497	not_sig
TC	15	53096084	C	G	rs6493583	14.1219	7.55e-15	0.1477	-0.013	0.0017	-0.0161	0.0022	3.04e-13	-0.0105	0.0025	1.751e-05	-1.69448	0.0901734	not_sig	0.1688	not_sig
LDL	15	53739426	A	C	rs79391862	27.9988	1e-28	0.0199	-0.065	0.0053	-0.0782	0.0069	4.71e-30	-0.0495	0.0075	3.522e-11	-2.8363	0.00456398	not_sig	0.001257	not_sig
nonHDL	15	53739426	A	C	rs79391862	17.7969	1.6e-18	0.0229	-0.058	0.0058	-0.0854	0.0086	2.785e-23	-0.0395	0.0078	3.835e-07	-3.97027	7.17913e-05	sig	0.0002366	not_sig
TC	15	53739426	A	C	rs79391862	24.6657	2.16e-25	0.0202	-0.06	0.0051	-0.0698	0.0067	1.301e-25	-0.0479	0.0072	2.18e-11	-2.24387	0.0248409	not_sig	0.02209	not_sig
HDL	15	57254842	A	T	rs1642929	9.00261	9.94e-10	0.7402	-0.01	0.0014	-0.0117	0.0018	2.08e-10	-0.0078	0.0021	0.0001669	-1.42166	0.155124	not_sig	0.1357	not_sig
LDL	15	57297078	A	T	rs72749502	22.7973	1.59e-23	0.0704	0.0289	0.0027	0.0246	0.0035	1.614e-12	0.0356	0.0038	1.437e-20	-2.14443	0.0319981	not_sig	0.07822	not_sig
logTG	15	57297078	A	T	rs72749502	24.6156	2.42e-25	0.0704	0.029	0.0026	0.0317	0.0034	2.885e-20	0.0264	0.0038	2.906e-12	1.04554	0.295771	not_sig	0.5276	not_sig
nonHDL	15	57297078	A	T	rs72749502	29.9782	1.05e-30	0.0711	0.0382	0.003	0.0363	0.0044	7.419e-17	0.0412	0.0041	3.697e-24	-0.818236	0.413223	not_sig	0.5703	not_sig
TC	15	57297078	A	T	rs72749502	29.9901	1.02e-30	0.0694	0.0319	0.0025	0.032	0.0033	3.897e-22	0.0342	0.0036	1.996e-21	-0.45395	0.649865	not_sig	0.9655	not_sig
HDL	15	57920703	A	G	rs2433204	9.51524	3.05e-10	0.4333	0.0089	0.0012	0.0076	0.0016	2.344e-06	0.0118	0.0018	1.331e-10	-1.75839	0.078681	not_sig	0.4409	not_sig
HDL	15	58680178	T	C	rs261291	1240.62	0	0.3729	0.1004	0.0013	0.1011	0.0016	0	0.1041	0.0019	0	-1.21767	0.223348	not_sig	0.03446	not_sig
LDL	15	58722590	G	GC	rs35980001	17.8177	1.52e-18	0.2371	0.0134	0.0016	0.0155	0.002	1.805e-14	0.0098	0.0025	6.804e-05	1.79284	0.0729985	not_sig	0.0002602	not_sig
logTG	15	58723426	A	G	rs1077835	192.794	1.61e-193	0.2703	0.0451	0.0014	0.0344	0.0019	7.196e-76	0.0602	0.0022	1.69e-169	-8.92757	4.35487e-19	sig	8.164e-10	sig
nonHDL	15	58723426	A	G	rs1077835	42.629	2.35e-43	0.2635	0.0248	0.0017	0.0296	0.0024	1.753e-34	0.02	0.0023	2.459e-18	2.90034	0.00372753	not_sig	2.473e-05	sig
TC	15	58723939	A	G	rs2070895	404.632	0	0.7186	-0.062	0.0014	-0.0605	0.0017	3.06e-266	-0.0658	0.002	9.54e-243	2.03453	0.0418979	not_sig	0.5119	not_sig
HDL	15	59277019	T	C	rs112147665	50.6694	2.14e-51	0.0021	0.3018	0.0177	0.3034	0.0249	3.012e-34	0.3173	0.0254	1.019e-35	-0.394044	0.693548	not_sig	0.2658	not_sig
logTG	15	59277019	T	C	rs112147665	16.4924	3.22e-17	0.0021	0.1836	0.018	0.1436	0.025	9.512e-09	0.2174	0.0256	1.768e-17	-2.07472	0.0380128	not_sig	0.01219	not_sig
TC	15	59277019	T	C	rs112147665	13.6764	2.11e-14	0.0021	0.1596	0.0176	0.1485	0.0246	1.607e-09	0.1675	0.0251	2.323e-11	-0.544794	0.585895	not_sig	0.2395	not_sig
HDL	15	59780362	C	G	rs187359403	10.3373	4.6e-11	0.0015	0.1542	0.0201	0.1552	0.0248	3.845e-10	0.151	0.0326	3.576e-06	0.10336	0.917677	not_sig	0.2728	not_sig
HDL	15	61947280	C	G	rs12438742	12.6777	2.1e-13	0.5414	0.01	0.0013	0.0087	0.0016	8.477e-08	0.0107	0.0019	9.999e-09	-0.811782	0.416917	not_sig	0.8337	not_sig
logTG	15	61952501	A	G	rs2245899	10.7097	1.95e-11	0.5685	-0.01	0.0012	-0.0097	0.0016	1.896e-09	-0.0095	0.0018	2.386e-07	-0.0835348	0.933426	not_sig	0.6937	not_sig
HDL	15	63344167	A	G	rs55719615	25.917	1.21e-26	0.3229	-0.016	0.0014	-0.012	0.0018	1.177e-11	-0.0206	0.002	7.277e-25	3.22266	0.00127007	not_sig	0.01614	not_sig
LDL	15	63788267	T	C	rs11636087	16.1902	6.45e-17	0.2855	0.0138	0.0015	0.0125	0.0019	5.927e-11	0.0157	0.0022	5.47e-13	-1.10865	0.267583	not_sig	0.5165	not_sig
nonHDL	15	63791063	T	C	rs62011285	21.5314	2.94e-22	0.3413	0.0171	0.0017	0.0143	0.0024	2.918e-09	0.0185	0.0022	8.018e-17	-1.29554	0.195134	not_sig	0.2013	not_sig
TC	15	63791063	T	C	rs62011285	27.9287	1.18e-28	0.3383	0.0165	0.0013	0.0164	0.0018	8.87e-21	0.0165	0.002	5.913e-17	-0.0374502	0.970126	not_sig	0.5256	not_sig
logTG	15	63793238	T	G	rs11635675	57.5006	3.16e-58	0.3394	0.0235	0.0014	0.0232	0.0018	8.563e-39	0.0236	0.002	2.751e-31	-0.149536	0.881131	not_sig	0.8276	not_sig
HDL	15	63910433	T	G	rs75663391	13.7526	1.77e-14	0.3623	-0.012	0.0015	-0.0117	0.0019	3.208e-10	-0.0138	0.0023	1.168e-09	0.709683	0.477901	not_sig	0.7892	not_sig
logTG	15	66872114	T	C	rs4776793	19.6309	2.34e-20	0.6524	-0.013	0.0013	-0.0143	0.0017	1.274e-17	-0.0128	0.0019	1.787e-11	-0.591818	0.553973	not_sig	0.6544	not_sig
HDL	15	66877172	A	G	rs2469128	12.1615	6.9e-13	0.5683	-0.01	0.0013	-0.01	0.0016	1.116e-09	-0.0113	0.0019	1.678e-09	0.527659	0.597736	not_sig	0.8218	not_sig
LDL	15	67428014	A	C	rs4147358	7.51407	3.06e-08	0.7269	-0.009	0.0015	-0.0076	0.0019	4.915e-05	-0.0104	0.0022	1.893e-06	0.970066	0.332014	not_sig	0.4992	not_sig
nonHDL	15	67428014	A	C	rs4147358	9.08178	8.28e-10	0.7184	-0.012	0.0017	-0.0111	0.0024	4.519e-06	-0.0116	0.0023	3.072e-07	0.15106	0.879929	not_sig	0.9629	not_sig
TC	15	67428014	A	C	rs4147358	7.97635	1.06e-08	0.7128	-0.01	0.0014	-0.0086	0.0017	6.963e-07	-0.0109	0.002	3.676e-08	0.882911	0.377285	not_sig	0.376	not_sig
HDL	15	68014971	T	C	rs10518739	7.92598	1.19e-08	0.5415	0.009	0.0013	0.0082	0.0017	9.803e-07	0.0104	0.0019	3.679e-08	-0.870059	0.384268	not_sig	0.9488	not_sig
HDL	15	70182851	A	G	rs77648222	12.9979	1e-13	0.144	0.0354	0.0039	0.0372	0.005	7.113e-14	0.0302	0.0054	3.063e-08	0.959076	0.33752	not_sig	0.08433	not_sig
logTG	15	70189590	A	C	rs12591142	7.58603	2.59e-08	0.1402	-0.022	0.0043	-0.0305	0.006	2.957e-07	-0.0178	0.0065	0.006287	-1.44418	0.148687	not_sig	0.3234	not_sig
logTG	15	72543084	A	G	rs713048	11.3518	4.45e-12	0.7513	0.0123	0.0015	0.0127	0.002	8.552e-11	0.0121	0.0022	2.334e-08	0.202994	0.83914	not_sig	0.3194	not_sig
logTG	15	73091283	T	G	rs3850986	10.1343	7.34e-11	0.3741	-0.01	0.0013	-0.0118	0.0017	6.414e-12	-0.0092	0.002	2.692e-06	-0.996321	0.319094	not_sig	0.1406	not_sig
HDL	15	73431600	T	G	rs2415142	7.42831	3.73e-08	0.5569	-0.009	0.0013	-0.0089	0.0016	4.455e-08	-0.009	0.0018	1.098e-06	0.0418665	0.966605	not_sig	0.7875	not_sig
LDL	15	75116167	T	C	rs12917376	14.4115	3.88e-15	0.4672	-0.012	0.0013	-0.0105	0.0017	1.756e-09	-0.0141	0.002	1.591e-12	1.3812	0.167217	not_sig	0.1747	not_sig
nonHDL	15	75125645	A	C	rs6495122	7.97062	1.07e-08	0.5347	0.0102	0.0016	0.0065	0.0023	0.004978	0.0131	0.0021	3.902e-10	-2.1282	0.0333209	not_sig	0.05541	not_sig
TC	15	75125645	A	C	rs6495122	13.5252	2.98e-14	0.5306	0.0109	0.0013	0.0099	0.0016	1.62e-09	0.0124	0.0019	2.34e-11	-1.01412	0.310524	not_sig	0.3448	not_sig
TC	15	89086653	A	T	rs9920066	8.44881	3.56e-09	0.6624	0.0088	0.0013	0.0096	0.0016	3.657e-09	0.0081	0.0018	8.883e-06	0.62762	0.530253	not_sig	0.1885	not_sig
HDL	15	90214777	A	G	rs139271800	8.01862	9.58e-09	0.0009	0.191	0.0282	0.1911	0.0353	6.277e-08	0.2257	0.0453	6.256e-07	-0.607343	0.543623	not_sig	0.7418	not_sig
logTG	15	90214777	A	G	rs139271800	8.13108	7.39e-09	0.0009	-0.193	0.0282	-0.1882	0.0348	6.21e-08	-0.2303	0.0455	4.166e-07	0.739161	0.459809	not_sig	0.2771	not_sig
HDL	15	96714816	A	C	rs56332871	11.8761	1.33e-12	0.7124	-0.012	0.0014	-0.0093	0.0018	1.717e-07	-0.016	0.002	3.245e-15	2.51068	0.01205	not_sig	0.04924	not_sig
HDL	15	99281192	T	C	rs1976668	8.3898	4.08e-09	0.3983	-0.009	0.0013	-0.0088	0.0016	6.627e-08	-0.01	0.0019	7.488e-08	0.487069	0.626209	not_sig	0.5664	not_sig
HDL	15	102068658	A	G	rs1037117	8.41001	3.89e-09	0.7111	-0.01	0.0014	-0.0103	0.0018	1.014e-08	-0.0095	0.0021	5.345e-06	-0.291623	0.770575	not_sig	0.4361	not_sig
LDL	15	102068658	A	G	rs1037117	9.0188	9.58e-10	0.7216	0.0103	0.0014	0.013	0.0019	2.668e-12	0.0066	0.0022	0.002287	2.21729	0.026603	not_sig	0.06237	not_sig
logTG	15	102068658	A	G	rs1037117	19.5499	2.82e-20	0.7215	-0.015	0.0014	-0.016	0.0018	3.204e-18	-0.0152	0.0021	8.366e-13	-0.290936	0.7711	not_sig	0.2088	not_sig
logTG	16	962154	T	C	rs12600110	20.253	5.58e-21	0.4076	-0.012	0.0013	-0.0129	0.0017	2.881e-14	-0.0127	0.0019	5.171e-11	-0.078909	0.937105	not_sig	0.4954	not_sig
HDL	16	1012393	T	C	rs7404696	15.1349	7.33e-16	0.3254	0.0117	0.0014	0.0132	0.0017	5.249e-14	0.0091	0.002	7.064e-06	1.57482	0.115297	not_sig	0.3157	not_sig
TC	16	1374951	C	G	rs9597	8.48331	3.29e-09	0.0368	-0.024	0.0034	-0.0271	0.0043	2.222e-10	-0.0176	0.0048	0.0002689	-1.48547	0.137418	not_sig	0.1048	not_sig
TC	16	2146288	T	C	rs74002781	7.59302	2.55e-08	0.8619	-0.012	0.002	-0.0125	0.0026	1.68e-06	-0.0116	0.0031	0.0002182	-0.224135	0.822652	not_sig	0.736	not_sig
HDL	16	2163962	A	G	rs28605000	8.43843	3.64e-09	0.1126	0.0108	0.0022	0.0077	0.0028	0.006354	0.0146	0.0034	1.721e-05	-1.57938	0.114249	not_sig	0.6227	not_sig
HDL	16	4014282	C	G	rs2238435	8.59809	2.52e-09	0.5612	-0.009	0.0013	-0.0115	0.0017	4.257e-12	-0.008	0.0019	2.682e-05	-1.38419	0.166302	not_sig	0.0312	not_sig
HDL	16	4677604	A	C	rs12921195	8.42778	3.73e-09	0.8723	0.0148	0.0021	0.0095	0.0028	0.0005779	0.0207	0.0031	1.431e-11	-2.70338	0.00686386	not_sig	0.09598	not_sig
logTG	16	4677604	A	C	rs12921195	12.492	3.22e-13	0.8721	-0.017	0.0021	-0.0179	0.0027	7.497e-11	-0.0149	0.003	9.762e-07	-0.74768	0.454653	not_sig	0.1867	not_sig
HDL	16	11464263	A	G	rs62025680	13.7201	1.91e-14	0.8082	-0.014	0.0016	-0.0139	0.0021	8.146e-11	-0.0163	0.0024	8.813e-12	0.758794	0.447976	not_sig	0.7954	not_sig
LDL	16	11706100	A	G	rs12445804	31.7402	1.82e-32	0.8648	-0.029	0.0023	-0.024	0.0031	7.477e-15	-0.0348	0.0033	2.382e-25	2.4024	0.0162878	not_sig	0.0545	not_sig
nonHDL	16	11706100	A	G	rs12445804	27.3477	4.49e-28	0.8327	-0.03	0.0026	-0.0251	0.0036	3.695e-12	-0.0371	0.0034	1.928e-27	2.43377	0.0149426	not_sig	0.00474	not_sig
TC	16	11706100	A	G	rs12445804	36.6708	2.13e-37	0.8546	-0.031	0.0022	-0.025	0.0029	2.693e-18	-0.0362	0.003	3.261e-33	2.70495	0.00683147	not_sig	0.01717	not_sig
logTG	16	11839326	T	G	rs4780401	8.1254	7.49e-09	0.4305	-0.009	0.0013	-0.0083	0.0017	7.374e-07	-0.0101	0.0019	9.445e-08	0.710181	0.477592	not_sig	0.5879	not_sig
LDL	16	14395073	T	TG	rs142861907	7.78243	1.65e-08	0.6595	0.0101	0.0015	0.0099	0.0019	1.1e-07	0.0102	0.0023	7.786e-06	-0.101269	0.919337	not_sig	0.9455	not_sig
TC	16	14395073	T	TG	rs142861907	9.24751	5.66e-10	0.6594	0.0106	0.0014	0.0102	0.0018	3.334e-08	0.011	0.0022	4.339e-07	-0.28357	0.77674	not_sig	0.5466	not_sig
logTG	16	15150505	A	C	rs12928099	60.4407	3.62e-61	0.7142	0.0259	0.0015	0.0273	0.0019	2.356e-47	0.0257	0.0021	1.794e-33	0.568315	0.569821	not_sig	0.1882	not_sig
HDL	16	15172118	T	C	rs11644601	28.4718	3.37e-29	0.2874	0.0186	0.0015	0.0192	0.0019	1.809e-23	0.0197	0.0022	1.324e-19	-0.173424	0.862318	not_sig	0.6758	not_sig
TC	16	19935389	A	G	rs12446632	9.9404	1.15e-10	0.8686	-0.014	0.0018	-0.0164	0.0024	1.003e-11	-0.0114	0.0027	2.87e-05	-1.39471	0.163103	not_sig	0.1686	not_sig
HDL	16	19967822	T	C	rs11641335	8.4506	3.54e-09	0.8526	-0.012	0.0018	-0.008	0.0024	0.0008247	-0.0176	0.0028	1.973e-10	2.62461	0.00867491	not_sig	0.101	not_sig
TC	16	21089905	T	G	rs66487676	8.12991	7.41e-09	0.5708	-0.008	0.0012	-0.008	0.0015	1.829e-07	-0.0074	0.0017	1.833e-05	-0.266677	0.789718	not_sig	0.2148	not_sig
HDL	16	28865916	A	G	rs7187333	8.71364	1.93e-09	0.6226	0.009	0.0013	0.0105	0.0017	7.597e-10	0.0079	0.002	5.919e-05	0.998669	0.317955	not_sig	0.2393	not_sig
TC	16	28899411	T	C	rs7501203	7.73607	1.84e-08	0.6663	-0.008	0.0013	-0.0093	0.0017	3.567e-08	-0.0068	0.0019	0.0003325	-0.98811	0.323099	not_sig	0.3215	not_sig
HDL	16	29994922	T	C	rs3814883	15.965	1.08e-16	0.5496	0.0123	0.0013	0.0121	0.0017	6.943e-13	0.0146	0.0019	1.591e-14	-0.988704	0.322808	not_sig	0.6473	not_sig
TC	16	30995528	A	G	rs11076	16.3925	4.05e-17	0.6124	-0.012	0.0013	-0.0128	0.0017	9.718e-15	-0.0117	0.0019	3.887e-10	-0.434768	0.663731	not_sig	0.3008	not_sig
LDL	16	31021880	T	G	rs140820592	15.0762	8.39e-16	0.5979	-0.013	0.0014	-0.0112	0.0018	5.001e-10	-0.0168	0.0022	3.535e-14	1.98393	0.0472641	not_sig	0.1291	not_sig
nonHDL	16	31049155	A	G	rs55979739	15.6747	2.12e-16	0.3736	0.0147	0.0016	0.0145	0.0023	2.216e-10	0.0151	0.0021	5.066e-13	-0.193472	0.846589	not_sig	0.8685	not_sig
logTG	16	31110981	A	G	rs7196161	20.6426	2.28e-21	0.3936	-0.014	0.0013	-0.0125	0.0017	1.024e-13	-0.0168	0.0019	3.02e-18	1.69654	0.0897829	not_sig	0.06135	not_sig
HDL	16	31378235	A	G	rs12444713	8.97987	1.05e-09	0.3593	0.0095	0.0014	0.0081	0.0017	3.723e-06	0.0116	0.002	5.577e-09	-1.34436	0.178831	not_sig	0.1638	not_sig
logTG	16	49886366	T	C	rs1861649	7.71101	1.95e-08	0.148	-0.01	0.0018	-0.011	0.0023	1.738e-06	-0.0098	0.0027	0.0003095	-0.340312	0.733622	not_sig	0.7046	not_sig
HDL	16	53126338	T	C	rs8050947	7.50426	3.13e-08	0.6244	-0.008	0.0013	-0.0071	0.0017	1.842e-05	-0.0105	0.0019	2.432e-08	1.34464	0.178742	not_sig	0.07963	not_sig
HDL	16	53806453	A	G	rs56094641	39.3298	4.68e-40	0.3815	-0.019	0.0013	-0.0208	0.0017	2.903e-35	-0.0161	0.0019	3.209e-17	-1.85876	0.0630607	not_sig	0.032	not_sig
logTG	16	53811788	A	G	rs62033400	25.6691	2.14e-26	0.3766	0.0158	0.0013	0.0154	0.0017	9.613e-20	0.0159	0.0019	1.649e-16	-0.197273	0.843614	not_sig	0.2228	not_sig
HDL	16	54820862	A	T	rs568403150	7.30719	4.93e-08	0.9997	0.2002	0.0596	0.2797	0.092	0.002371	0.1076	0.081	0.1841	1.41563	0.156884	not_sig	0.007279	not_sig
HDL	16	55349464	T	C	rs191043807	10.2319	5.86e-11	0.0004	0.279	0.0484	0.2646	0.0741	0.0003542	0.2355	0.0655	0.0003261	0.296673	0.766716	not_sig	0.3109	not_sig
LDL	16	55870239	T	G	rs74019283	9.29086	5.12e-10	0.9457	0.0234	0.0032	0.0224	0.0042	9.531e-08	0.0249	0.0048	2.02e-07	-0.394754	0.693024	not_sig	0.5955	not_sig
HDL	16	55872708	A	G	rs557090110	12.9241	1.19e-13	0.9995	-0.338	0.052	-0.2191	0.0746	0.003327	-0.451	0.0732	7.309e-10	2.23731	0.025266	not_sig	0.0001975	not_sig
HDL	16	56393734	CCT	C	rs560117104	89.4779	3.33e-90	0.0063	-0.22	0.0103	-0.2264	0.0141	9.672e-58	-0.2234	0.0139	9.054e-58	-0.152782	0.87857	not_sig	0.5065	not_sig
LDL	16	56990716	A	C	rs247617	136.37	4.26e-137	0.6896	0.0319	0.0014	0.0157	0.0018	4.356e-19	0.0557	0.002	7.84e-167	-14.972	1.11988e-50	sig	1.102e-29	sig
logTG	16	56990716	A	C	rs247617	117.228	5.91e-118	0.6896	0.0331	0.0013	0.0316	0.0017	1.078e-73	0.0359	0.002	1.582e-72	-1.64776	0.0994017	not_sig	0.8157	not_sig
HDL	16	56991363	T	C	rs183130	5901.29	0	0.6918	-0.231	0.0013	-0.2293	0.0017	0	-0.2413	0.002	0	4.60924	4.04142e-06	sig	0.1118	not_sig
nonHDL	16	56991363	T	C	rs183130	183.922	1.2e-184	0.6913	0.0457	0.0016	0.0319	0.0023	7.553e-44	0.0583	0.0021	5.41e-164	-8.51278	1.69809e-17	sig	4.889e-15	sig
TC	16	56991363	T	C	rs183130	235.19	6.45e-236	0.6928	-0.044	0.0013	-0.0487	0.0017	3.4e-190	-0.0385	0.0019	4.74e-94	-4.03149	5.5425e-05	sig	8.486e-05	sig
HDL	16	57551366	T	C	rs12924311	34.7478	1.79e-35	0.9676	0.0504	0.0038	0.058	0.0051	1.054e-29	0.0469	0.0055	1.692e-17	1.49217	0.135655	not_sig	0.3188	not_sig
HDL	16	63630178	A	G	rs575687164	7.87065	1.35e-08	0.9996	0.1401	0.0505	0.1366	0.0804	0.08912	0.1395	0.0692	0.04389	-0.0275634	0.97801	not_sig	0.7812	not_sig
HDL	16	66071124	C	G	rs191678888	19.0598	8.71e-20	0.9995	0.2622	0.053	0.2222	0.0791	0.004969	0.3521	0.0708	6.651e-07	-1.23379	0.217282	not_sig	0.5867	not_sig
logTG	16	67928042	A	G	rs16942887	12.0282	9.37e-13	0.8653	0.0155	0.0019	0.0137	0.0024	7.372e-09	0.0191	0.0028	7.018e-12	-1.47287	0.140787	not_sig	0.1489	not_sig
TC	16	67973171	T	C	rs1476306	25.9176	1.21e-26	0.7778	-0.018	0.0015	-0.0167	0.002	2.88e-17	-0.02	0.0023	1.87e-18	1.09098	0.275283	not_sig	0.1904	not_sig
HDL	16	67985706	T	C	rs2292318	299.318	4.8e-300	0.8603	-0.07	0.0018	-0.0678	0.0023	2.09e-193	-0.0768	0.0027	4.03e-184	2.55836	0.0105168	not_sig	0.08237	not_sig
HDL	16	68866671	C	G	rs571298027	40.1766	6.66e-41	0.0005	-0.452	0.0328	-0.3986	0.0445	3.093e-19	-0.5218	0.0505	4.978e-25	1.8455	0.0649649	not_sig	0.9907	not_sig
nonHDL	16	69160925	A	G	rs56285339	7.90014	1.26e-08	0.2417	0.0116	0.0018	0.012	0.0025	2.478e-06	0.0113	0.0023	1.365e-06	0.206943	0.836055	not_sig	0.9086	not_sig
TC	16	69376269	A	G	rs11540992	11.8053	1.57e-12	0.9627	0.0282	0.0034	0.0256	0.0045	9.165e-09	0.0329	0.005	4.114e-11	-1.09355	0.274154	not_sig	0.9891	not_sig
LDL	16	69527385	A	G	rs4783577	7.92511	1.19e-08	0.0534	0.0174	0.0031	0.0144	0.004	0.0002973	0.0213	0.0044	1.638e-06	-1.16865	0.242545	not_sig	0.5077	not_sig
logTG	16	69686912	A	G	rs6499240	25.4295	3.72e-26	0.6033	0.015	0.0013	0.0165	0.0017	1.855e-21	0.015	0.0019	1.067e-14	0.591818	0.553973	not_sig	0.9511	not_sig
LDL	16	70375296	A	G	rs62049432	12.7586	1.74e-13	0.9422	-0.023	0.0031	-0.0218	0.0041	9.746e-08	-0.0241	0.0045	1.003e-07	0.38051	0.703567	not_sig	0.656	not_sig
nonHDL	16	70375296	A	G	rs62049432	14.4959	3.19e-15	0.939	-0.031	0.0036	-0.0322	0.0053	1.558e-09	-0.0304	0.0048	2.434e-10	-0.252806	0.800418	not_sig	0.6327	not_sig
TC	16	70375296	A	G	rs62049432	13.3408	4.56e-14	0.9422	-0.023	0.003	-0.0246	0.004	5.267e-10	-0.0227	0.0043	1.692e-07	-0.326017	0.744411	not_sig	0.3942	not_sig
LDL	16	72079657	T	C	rs77303550	247.704	1.98e-248	0.8055	0.0435	0.0016	0.0419	0.0021	1.282e-87	0.0468	0.0024	2.849e-86	-1.54744	0.121758	not_sig	0.9384	not_sig
TC	16	72079657	T	C	rs77303550	293.02	9.54e-294	0.805	0.045	0.0015	0.0447	0.002	2.59e-111	0.0482	0.0022	9.68e-104	-1.18623	0.235531	not_sig	0.7778	not_sig
nonHDL	16	72101525	C	G	rs34042070	207.199	6.32e-208	0.2137	0.0588	0.0018	0.0617	0.0026	6.64e-127	0.0595	0.0024	1.06e-130	0.624418	0.532353	not_sig	0.3451	not_sig
logTG	16	72108093	A	G	rs2000999	35.3935	4.04e-36	0.7972	-0.022	0.0016	-0.0183	0.002	3.26e-19	-0.0297	0.0023	1.514e-37	3.76219	0.000168429	not_sig	0.001349	not_sig
HDL	16	72847307	A	G	rs569043928	17.9641	1.09e-18	0.0002	-0.409	0.0691	-0.3967	0.1092	0.0002785	-0.4805	0.0925	2.063e-07	0.590371	0.554942	not_sig	0.1764	not_sig
TC	16	73095270	CTT	C	rs55725932	11.5327	2.93e-12	0.7188	0.0102	0.0015	0.0112	0.0019	2.401e-09	0.0081	0.0023	0.0003517	1.047	0.295097	not_sig	0.07338	not_sig
LDL	16	73101013	A	G	rs7405169	9.27707	5.28e-10	0.2537	-0.01	0.0015	-0.0121	0.002	6.043e-10	-0.0082	0.0022	0.0002148	-1.32108	0.186475	not_sig	0.1013	not_sig
HDL	16	75205213	A	G	rs17673793	9.36906	4.28e-10	0.2931	0.0094	0.0014	0.0109	0.0018	2.523e-09	0.0094	0.0021	6.051e-06	0.546793	0.584521	not_sig	0.302	not_sig
HDL	16	76458533	A	G	rs559636178	7.30835	4.92e-08	0.9991	0.0585	0.0375	0.09	0.0523	0.08517	0.0038	0.0481	0.9376	1.22321	0.22125	not_sig	0.02056	not_sig
LDL	16	79363079	A	C	rs1121985	10.2965	5.05e-11	0.584	0.009	0.0013	0.0096	0.0017	2.125e-08	0.0085	0.0019	1.365e-05	0.434532	0.663902	not_sig	0.1769	not_sig
nonHDL	16	79363079	A	C	rs1121985	10.7276	1.87e-11	0.5877	0.011	0.0015	0.0118	0.0022	5.848e-08	0.0086	0.002	2.864e-05	1.08088	0.279752	not_sig	0.1602	not_sig
TC	16	79363079	A	C	rs1121985	11.1526	7.04e-12	0.5757	0.0088	0.0012	0.0091	0.0016	1.108e-08	0.0094	0.0018	1.27e-07	-0.125524	0.900109	not_sig	0.373	not_sig
logTG	16	79739978	C	G	rs17689024	11.1882	6.48e-12	0.6957	-0.011	0.0013	-0.0133	0.0017	3.377e-14	-0.0086	0.002	1.397e-05	-1.80104	0.0716964	not_sig	0.04496	not_sig
nonHDL	16	81524274	A	C	rs12443634	9.60272	2.5e-10	0.7243	-0.012	0.0017	-0.0021	0.0025	0.4005	-0.0215	0.0023	3.76e-21	5.73527	9.73599e-09	sig	2.73e-08	sig
HDL	16	81534790	T	C	rs2925979	127.651	2.23e-128	0.6954	0.0349	0.0013	0.0216	0.0018	9.115e-35	0.0529	0.002	2.05e-153	-11.729	9.05446e-32	sig	2.079e-29	sig
logTG	16	81534790	T	C	rs2925979	68.4624	3.45e-69	0.6951	-0.025	0.0013	-0.0127	0.0017	3.822e-13	-0.0438	0.002	9.97e-108	11.9175	9.59107e-33	sig	1.46e-30	sig
TC	16	81683801	T	C	rs184068091	8.6003	2.51e-09	0.9997	0.3073	0.0649	0.4322	0.108	6.315e-05	0.3396	0.0885	0.0001248	0.668209	0.504	not_sig	0.1332	not_sig
LDL	16	83979317	T	C	rs67890964	35.1409	7.23e-36	0.3916	-0.019	0.0014	-0.0196	0.0018	7.04e-29	-0.0178	0.002	2.583e-18	-0.673738	0.500478	not_sig	0.869	not_sig
nonHDL	16	83979317	T	C	rs67890964	22.0076	9.83e-23	0.4108	-0.018	0.0016	-0.0194	0.0024	2.207e-16	-0.0174	0.0022	1.55e-15	-0.616923	0.537285	not_sig	0.7086	not_sig
TC	16	83979317	T	C	rs67890964	32.2822	5.22e-33	0.3942	-0.018	0.0013	-0.0178	0.0017	1.866e-25	-0.0168	0.0019	4.373e-18	-0.395244	0.692663	not_sig	0.7732	not_sig
HDL	16	85150163	A	G	rs79311290	8.2569	5.53e-09	0.1057	-0.017	0.0024	-0.0139	0.003	4.724e-06	-0.0199	0.0035	1.412e-08	1.3123	0.189418	not_sig	0.3796	not_sig
logTG	16	85150163	A	G	rs79311290	11.5883	2.58e-12	0.1064	0.0191	0.0023	0.0184	0.003	9.458e-10	0.0208	0.0034	1.074e-09	-0.532413	0.59444	not_sig	0.7393	not_sig
HDL	16	85927519	C	G	rs896263	9.44848	3.56e-10	0.2634	0.0111	0.0015	0.0099	0.002	6.425e-07	0.0135	0.0022	6.22e-10	-1.22086	0.22214	not_sig	0.2899	not_sig
nonHDL	16	86430254	A	G	rs17265458	8.78007	1.66e-09	0.2415	0.0127	0.0018	0.0145	0.0026	1.397e-08	0.0132	0.0024	2.402e-08	0.368975	0.712147	not_sig	0.8591	not_sig
logTG	16	86434553	T	C	rs8054124	11.0638	8.63e-12	0.2288	0.012	0.0015	0.011	0.0019	1.079e-08	0.0137	0.0022	3.826e-10	-0.93428	0.350159	not_sig	0.183	not_sig
HDL	16	88004092	A	G	rs12926107	14.2159	6.08e-15	0.4109	-0.012	0.0014	-0.014	0.0018	2.134e-14	-0.0123	0.002	9.395e-10	-0.637037	0.524101	not_sig	0.8805	not_sig
logTG	16	88006065	T	C	rs12931143	8.83054	1.48e-09	0.4503	0.0093	0.0014	0.0112	0.0018	2.418e-10	0.0092	0.002	2.563e-06	0.74768	0.454653	not_sig	0.803	not_sig
TC	16	88535407	C	G	rs35613341	18.3078	4.92e-19	0.3367	-0.014	0.0013	-0.0104	0.0017	2.168e-09	-0.0182	0.002	5.238e-20	2.99422	0.00275149	not_sig	0.009772	not_sig
HDL	16	88535670	T	C	rs34088055	12.7161	1.92e-13	0.6531	0.012	0.0014	0.0107	0.0018	4.053e-09	0.0127	0.0021	1.168e-09	-0.729057	0.465967	not_sig	0.942	not_sig
LDL	16	88567333	T	C	rs74035509	17.3562	4.4e-18	0.9104	-0.023	0.0024	-0.0242	0.0031	4.853e-15	-0.0225	0.0036	2.749e-10	-0.360374	0.718567	not_sig	0.7487	not_sig
nonHDL	16	88567333	T	C	rs74035509	13.3233	4.75e-14	0.9131	-0.024	0.0028	-0.0285	0.0041	2.328e-12	-0.0208	0.0038	5.884e-08	-1.38332	0.166568	not_sig	0.1119	not_sig
HDL	17	481604	T	C	rs11870735	14.3716	4.25e-15	0.8273	0.0146	0.0017	0.0136	0.0022	4.902e-10	0.0162	0.0025	9.723e-11	-0.787197	0.431167	not_sig	0.4846	not_sig
logTG	17	481604	T	C	rs11870735	8.77975	1.66e-09	0.8268	-0.012	0.0017	-0.0093	0.0022	1.71e-05	-0.0147	0.0025	3.502e-09	1.63108	0.102873	not_sig	0.1026	not_sig
logTG	17	1618363	T	C	rs11078597	23.101	7.92e-24	0.194	0.0182	0.0016	0.0176	0.0021	9.344e-18	0.0204	0.0024	7.624e-18	-0.883169	0.377145	not_sig	0.7358	not_sig
nonHDL	17	1622850	C	G	rs12948283	10.2816	5.23e-11	0.7186	-0.014	0.0021	-0.013	0.0029	9.183e-06	-0.0155	0.0026	4.718e-09	0.64461	0.51918	not_sig	0.6109	not_sig
LDL	17	1958609	T	C	rs4480845	8.01854	9.58e-09	0.6168	-0.009	0.0013	-0.0108	0.0017	4.62e-10	-0.0079	0.002	5.884e-05	-1.11263	0.265865	not_sig	0.4283	not_sig
TC	17	1958609	T	C	rs4480845	15.6639	2.17e-16	0.6062	-0.012	0.0013	-0.0133	0.0016	3.871e-16	-0.0107	0.0018	3.71e-09	-1.08787	0.276651	not_sig	0.3291	not_sig
HDL	17	2064702	A	T	rs2873195	8.54803	2.83e-09	0.6614	-0.009	0.0014	-0.0072	0.0018	6.796e-05	-0.0117	0.0022	8.529e-08	1.59603	0.110483	not_sig	0.2109	not_sig
HDL	17	3902650	A	T	rs8081417	10.9092	1.23e-11	0.6835	0.0092	0.0014	0.0078	0.0018	9.713e-06	0.011	0.002	3.49e-08	-1.19913	0.230478	not_sig	0.6772	not_sig
LDL	17	4676420	A	G	rs2089483	21.1159	7.66e-22	0.6746	-0.014	0.0014	-0.0161	0.0018	8.815e-19	-0.0124	0.0021	2.645e-09	-1.34722	0.177909	not_sig	0.2304	not_sig
logTG	17	4692640	T	G	rs79202680	52.7341	1.84e-53	0.9943	0.1476	0.0089	0.1312	0.0117	4.584e-29	0.1615	0.013	1.503e-35	-1.74267	0.0813914	not_sig	0.01933	not_sig
nonHDL	17	4692640	T	G	rs79202680	28.0363	9.2e-29	0.9939	0.1183	0.01	0.1156	0.0145	1.825e-15	0.116	0.0141	1.713e-16	-0.0198622	0.984153	not_sig	0.8508	not_sig
TC	17	4692640	T	G	rs79202680	35.823	1.5e-36	0.9944	0.1184	0.0087	0.1072	0.0116	2.145e-20	0.1276	0.0127	1.007e-23	-1.19515	0.232028	not_sig	0.1521	not_sig
LDL	17	5270010	A	G	rs145437104	8.73362	1.85e-09	0.9953	0.0647	0.0097	0.0569	0.0128	8.29e-06	0.0764	0.0143	8.863e-08	-1.0233	0.306167	not_sig	0.6905	not_sig
LDL	17	7069412	A	G	rs186021206	211.297	5.05e-212	0.9948	0.321	0.0106	0.3029	0.014	1.8e-103	0.3196	0.0149	8.81e-102	-0.822663	0.4107	not_sig	0.3072	not_sig
nonHDL	17	7069412	A	G	rs186021206	168.207	6.22e-169	0.9947	0.3179	0.0118	0.2985	0.0177	1.299e-63	0.3201	0.0158	3.81e-91	-0.914273	0.360574	not_sig	0.2832	not_sig
TC	17	7069412	A	G	rs186021206	150.957	1.1e-151	0.9949	0.2663	0.0101	0.2601	0.0136	1.21e-81	0.2636	0.0142	2.258e-76	-0.179381	0.857639	not_sig	0.6458	not_sig
logTG	17	7106378	A	G	rs200489612	18.4147	3.85e-19	0.996	0.1134	0.012	0.0989	0.0158	3.57e-10	0.1321	0.0169	6.09e-15	-1.44352	0.148874	not_sig	0.03941	not_sig
HDL	17	7462969	A	G	rs3803800	23.9281	1.18e-24	0.7242	0.0158	0.0015	0.0124	0.0019	4.578e-11	0.0216	0.0022	1.222e-22	-3.19099	0.00141784	not_sig	0.03736	not_sig
LDL	17	7571080	A	G	rs9894946	15.1489	7.1e-16	0.8414	-0.017	0.0019	-0.017	0.0024	2.157e-12	-0.0179	0.0028	8.344e-11	0.245777	0.805855	not_sig	0.9581	not_sig
nonHDL	17	7571080	A	G	rs9894946	20.2313	5.87e-21	0.8387	-0.023	0.0022	-0.0235	0.0032	1.223e-13	-0.0202	0.003	9.032e-12	-0.75556	0.449913	not_sig	0.8505	not_sig
TC	17	7571080	A	G	rs9894946	21.9328	1.17e-22	0.8423	-0.02	0.0018	-0.0219	0.0023	5.996e-21	-0.0174	0.0026	2.528e-11	-1.30628	0.191457	not_sig	0.3558	not_sig
HDL	17	8109598	A	G	rs6503091	10.4764	3.34e-11	0.428	0.0097	0.0013	0.0095	0.0016	7.746e-09	0.0104	0.0019	2.873e-08	-0.365302	0.714886	not_sig	0.3971	not_sig
LDL	17	8214427	A	G	rs9908765	20.3441	4.53e-21	0.4848	-0.014	0.0013	-0.0154	0.0017	9.047e-21	-0.0113	0.0019	2.499e-09	-1.61962	0.105314	not_sig	0.01863	not_sig
TC	17	8216468	T	C	rs871841	25.3515	4.45e-26	0.5189	0.0147	0.0012	0.0151	0.0016	5.522e-21	0.0145	0.0018	1.559e-15	0.251048	0.801777	not_sig	0.2179	not_sig
nonHDL	17	8219478	A	G	rs2270445	13.0249	9.44e-14	0.5099	0.0127	0.0015	0.0127	0.0022	5.391e-09	0.012	0.002	2.297e-09	0.236442	0.81309	not_sig	0.6153	not_sig
LDL	17	9791780	A	T	rs77902029	10.1874	6.49e-11	0.6932	-0.01	0.0015	-0.0089	0.0019	2.238e-06	-0.0103	0.0021	1.657e-06	0.497886	0.618564	not_sig	0.5575	not_sig
TC	17	9791780	A	T	rs77902029	13.9822	1.04e-14	0.693	-0.012	0.0014	-0.0102	0.0018	2.774e-08	-0.0125	0.0021	1.272e-09	0.837915	0.402078	not_sig	0.6728	not_sig
logTG	17	17456746	A	G	rs9897362	23.33	4.68e-24	0.9003	-0.027	0.0025	-0.0223	0.0031	1.27e-12	-0.0344	0.0037	1.489e-20	2.52137	0.0116899	not_sig	0.02713	not_sig
HDL	17	17483297	A	G	rs28583584	14.8924	1.28e-15	0.9328	0.0248	0.0027	0.0202	0.0034	4.931e-09	0.0324	0.004	2.665e-16	-2.34303	0.0191278	not_sig	0.1436	not_sig
nonHDL	17	17634550	T	C	rs71367414	9.29867	5.03e-10	0.8012	0.014	0.0021	0.0096	0.0031	0.001714	0.0162	0.0028	5.307e-09	-1.58671	0.112578	not_sig	0.2458	not_sig
TC	17	18112675	T	C	rs3088233	14.9067	1.24e-15	0.7962	-0.014	0.0015	-0.0158	0.002	3.578e-15	-0.0122	0.0023	9.598e-08	-1.19016	0.233984	not_sig	0.09484	not_sig
LDL	17	18116455	T	C	rs62072467	11.1867	6.51e-12	0.8159	-0.013	0.0017	-0.0156	0.0022	2.269e-12	-0.0111	0.0025	1.006e-05	-1.3609	0.173545	not_sig	0.3023	not_sig
LDL	17	18679442	A	G	rs9909417	7.67637	2.11e-08	0.6946	-0.01	0.0014	-0.0095	0.0018	2.155e-07	-0.0089	0.0021	1.814e-05	-0.218468	0.827064	not_sig	0.9489	not_sig
TC	17	21281466	A	G	rs7215815	7.74745	1.79e-08	0.6336	-0.009	0.0013	-0.0085	0.0017	3.401e-07	-0.0089	0.0018	1.116e-06	0.162805	0.870672	not_sig	0.7254	not_sig
LDL	17	26694861	A	G	rs704	46.9493	1.12e-47	0.5022	-0.019	0.0013	-0.0205	0.0016	2.466e-36	-0.0187	0.0019	3.996e-23	-0.729775	0.465527	not_sig	0.2587	not_sig
logTG	17	26694861	A	G	rs704	14.6514	2.23e-15	0.5022	0.0112	0.0012	0.0095	0.0016	3.542e-09	0.0136	0.0019	2.182e-13	-1.66025	0.0968647	not_sig	0.0915	not_sig
nonHDL	17	26694861	A	G	rs704	18.0566	8.78e-19	0.5032	-0.015	0.0015	-0.0167	0.0022	5.74e-14	-0.0139	0.002	7.501e-12	-0.945768	0.344267	not_sig	0.5221	not_sig
HDL	17	26721895	A	G	rs1128161	9.37951	4.17e-10	0.4249	0.0088	0.0012	0.0092	0.0016	1.243e-08	0.0099	0.0018	6.549e-08	-0.293065	0.769472	not_sig	0.4417	not_sig
TC	17	27035335	A	G	rs12601110	22.9226	1.19e-23	0.0983	-0.022	0.0021	-0.0207	0.0027	1.496e-14	-0.0252	0.0031	1.817e-16	1.10301	0.270022	not_sig	0.4202	not_sig
nonHDL	17	27645258	A	G	rs56336338	10.7992	1.59e-11	0.8472	0.0171	0.0021	0.0188	0.0031	7.747e-10	0.0182	0.0029	3.488e-10	0.141949	0.887121	not_sig	0.7483	not_sig
TC	17	27648542	A	G	rs56853305	22.5464	2.84e-23	0.8534	0.02	0.0018	0.0183	0.0023	1.954e-15	0.0211	0.0025	1.234e-16	-0.830589	0.406206	not_sig	0.5228	not_sig
logTG	17	27889643	T	C	rs62070804	10.5475	2.83e-11	0.9839	-0.041	0.0052	-0.0229	0.0066	0.0004768	-0.0604	0.0078	9.781e-15	3.6916	0.000222848	not_sig	0.0003612	not_sig
LDL	17	28583498	C	G	rs111919672	7.97456	1.06e-08	0.0722	-0.02	0.0029	-0.0193	0.004	1.31e-06	-0.0222	0.004	2.515e-08	0.516331	0.605623	not_sig	0.8144	not_sig
TC	17	28640992	C	G	rs11870192	11.8055	1.56e-12	0.733	0.0104	0.0014	0.0093	0.0018	2.645e-07	0.0114	0.002	1.487e-08	-0.786455	0.431601	not_sig	0.2878	not_sig
nonHDL	17	29410944	A	G	rs2940182	23.3243	4.74e-24	0.664	0.018	0.0016	0.0177	0.0023	3.267e-14	0.0203	0.0022	5.544e-21	-0.820404	0.411986	not_sig	0.2879	not_sig
LDL	17	29413614	A	G	rs2008998	29.0735	8.44e-30	0.3447	-0.018	0.0014	-0.0169	0.0019	9.052e-19	-0.0196	0.0021	4.89e-21	0.960209	0.33695	not_sig	0.2173	not_sig
TC	17	29413614	A	G	rs2008998	31.3822	4.15e-32	0.3493	-0.017	0.0014	-0.0165	0.0018	1.171e-20	-0.0197	0.0019	5.561e-25	1.23209	0.217916	not_sig	0.2425	not_sig
nonHDL	17	32893285	A	T	rs757225592	7.97335	1.06e-08	0.0003	-0.392	0.0784	-0.3944	0.1195	0.0009641	-0.3545	0.0995	0.0003656	-0.257674	0.796659	not_sig	0.3133	not_sig
logTG	17	34841617	T	G	rs4796223	7.73275	1.85e-08	0.4628	-0.009	0.0013	-0.0077	0.0016	1.915e-06	-0.0102	0.0019	4.463e-08	1.01235	0.311373	not_sig	0.2123	not_sig
nonHDL	17	34946547	T	C	rs12603276	10.277	5.29e-11	0.4723	-0.01	0.0015	-0.0101	0.0022	3.518e-06	-0.0101	0.002	4.769e-07	0	1	not_sig	0.6343	not_sig
nonHDL	17	37067261	T	C	rs640306	7.58212	2.62e-08	0.6436	-0.01	0.0016	-0.0118	0.0023	1.85e-07	-0.0097	0.0021	3.345e-06	-0.677153	0.498309	not_sig	0.6667	not_sig
LDL	17	37070737	A	G	rs525767	10.3942	4.03e-11	0.6536	-0.01	0.0013	-0.0106	0.0017	1.053e-09	-0.0102	0.002	2.361e-07	-0.153467	0.87803	not_sig	0.6673	not_sig
TC	17	37070737	A	G	rs525767	9.36694	4.3e-10	0.6482	-0.009	0.0013	-0.0111	0.0016	5.521e-12	-0.0075	0.0018	3.364e-05	-1.50629	0.131993	not_sig	0.4328	not_sig
HDL	17	37810218	C	G	rs881844	93.6614	2.18e-94	0.6179	0.0288	0.0013	0.0315	0.0017	6.518e-78	0.0271	0.0019	2.633e-45	1.74012	0.0818382	not_sig	0.007715	not_sig
TC	17	37893484	T	C	rs4795393	20.5836	2.61e-21	0.4101	-0.013	0.0013	-0.016	0.0016	2.054e-22	-0.0107	0.0019	9.533e-09	-2.14994	0.0315598	not_sig	0.01365	not_sig
LDL	17	37970365	T	C	rs12943633	9.33557	4.62e-10	0.888	0.0146	0.0023	0.0171	0.0029	3.543e-09	0.0126	0.0034	0.0002173	1.01412	0.310526	not_sig	0.08623	not_sig
HDL	17	38505824	C	G	rs2586116	10.7933	1.61e-11	0.2427	-0.013	0.0016	-0.0116	0.0021	3.451e-08	-0.0145	0.0023	4.856e-10	0.938863	0.347801	not_sig	0.7662	not_sig
nonHDL	17	39967442	T	C	rs13412	7.81271	1.54e-08	0.367	-0.011	0.0016	-0.0109	0.0023	2.577e-06	-0.0129	0.0021	1.915e-09	0.644908	0.518987	not_sig	0.4036	not_sig
HDL	17	40359483	A	G	rs180705493	10.6129	2.44e-11	0.9966	0.1109	0.0135	0.1193	0.0173	5.775e-12	0.1019	0.02	3.62e-07	0.663419	0.507062	not_sig	0.6383	not_sig
TC	17	40536804	C	G	rs62075782	10.1316	7.39e-11	0.775	0.0123	0.0016	0.0133	0.0022	9.111e-10	0.0117	0.0023	5.764e-07	0.506588	0.612444	not_sig	0.1461	not_sig
LDL	17	40546652	A	G	rs2354155	8.27027	5.37e-09	0.4829	0.0086	0.0014	0.0079	0.0018	8.286e-06	0.0107	0.002	6.611e-08	-1.04804	0.294622	not_sig	0.6274	not_sig
nonHDL	17	40598129	A	G	rs34349578	10.6306	2.34e-11	0.7298	-0.012	0.0019	-0.0105	0.0026	6.78e-05	-0.0127	0.0025	2.79e-07	0.612553	0.540172	not_sig	0.7839	not_sig
logTG	17	40731597	A	T	rs6963	17.2544	5.57e-18	0.709	-0.013	0.0014	-0.012	0.0018	1.832e-11	-0.0161	0.002	2.177e-15	1.53274	0.125339	not_sig	0.7424	not_sig
HDL	17	41166479	T	TTC	rs200576810	32.9075	1.24e-33	0.9888	0.0954	0.0074	0.1025	0.0097	5.92e-26	0.0894	0.0107	6.2e-17	0.914582	0.360411	not_sig	0.4751	not_sig
logTG	17	41387617	A	G	rs62079603	13.8061	1.56e-14	0.5749	0.0129	0.0015	0.0141	0.0019	1.363e-13	0.0121	0.0022	4.833e-08	0.692059	0.4889	not_sig	0.6426	not_sig
HDL	17	41926126	T	C	rs72836561	453.378	0	0.9706	0.1874	0.004	0.1982	0.0051	0	0.1725	0.0059	1.65e-187	3.32259	0.000891856	not_sig	1.778e-05	sig
LDL	17	41926126	T	C	rs72836561	13.6324	2.33e-14	0.9705	0.0324	0.004	0.0419	0.0051	1.817e-16	0.0198	0.0059	0.000757	2.85392	0.0043184	not_sig	0.134	not_sig
logTG	17	41926126	T	C	rs72836561	298.381	4.16e-299	0.9705	-0.149	0.0039	-0.1551	0.005	1.12e-207	-0.1405	0.0058	1.51e-129	-1.91777	0.05514	not_sig	0.07458	not_sig
TC	17	41926126	T	C	rs72836561	16.637	2.31e-17	0.9706	0.0375	0.0038	0.0336	0.005	1.426e-11	0.0427	0.0057	4.631e-14	-1.20937	0.226521	not_sig	0.6878	not_sig
logTG	17	42626279	A	G	rs72824773	9.6907	2.04e-10	0.9942	-0.075	0.0099	-0.0832	0.0133	4.08e-10	-0.0664	0.0136	1.1e-06	-0.88841	0.37432	not_sig	0.9328	not_sig
TC	17	45008742	C	G	rs197923	11.7633	1.72e-12	0.652	-0.01	0.0013	-0.0083	0.0016	2.668e-07	-0.0124	0.0018	4.319e-12	1.71549	0.0862547	not_sig	0.05119	not_sig
HDL	17	45024027	A	G	rs8065527	7.94567	1.13e-08	0.6538	-0.009	0.0013	-0.0103	0.0017	1.022e-09	-0.0078	0.0019	3.922e-05	-0.988704	0.322808	not_sig	0.1517	not_sig
TC	17	45650196	T	C	rs12603290	81.5573	2.77e-82	0.5166	-0.026	0.0012	-0.0205	0.0016	1.445e-37	-0.0342	0.0018	8.494e-85	5.73226	9.91011e-09	sig	3.047e-06	sig
nonHDL	17	45653291	T	G	rs8077106	49.7431	1.81e-50	0.523	-0.024	0.0015	-0.0178	0.0021	1.307e-16	-0.0313	0.002	1.745e-55	4.67514	2.93752e-06	sig	2.932e-06	sig
logTG	17	45697549	C	G	rs7207542	9.90373	1.25e-10	0.487	0.0095	0.0013	0.0087	0.0016	8.774e-08	0.0102	0.0019	4.138e-08	-0.607408	0.54358	not_sig	0.09949	not_sig
LDL	17	45732605	A	G	rs11870935	87.0812	8.3e-88	0.4834	0.0264	0.0013	0.0221	0.0016	8.186e-42	0.0344	0.0019	7.275e-76	-4.9868	6.13879e-07	sig	9.378e-06	sig
HDL	17	45737275	A	T	rs4264433	22.7684	1.7e-23	0.5248	-0.014	0.0013	-0.0126	0.0016	7.079e-15	-0.0172	0.0019	1.14e-20	1.8671	0.0618877	not_sig	0.1051	not_sig
logTG	17	46197755	A	G	rs10775406	18.011	9.75e-19	0.7327	0.0143	0.0014	0.0158	0.0018	6.149e-18	0.0153	0.0021	5.501e-13	0.181835	0.855712	not_sig	0.4517	not_sig
HDL	17	46272609	A	G	rs11650182	20.284	5.2e-21	0.0686	0.0279	0.0026	0.0269	0.0034	5.907e-15	0.0284	0.0038	1.27e-13	-0.296611	0.766763	not_sig	0.8866	not_sig
TC	17	46529501	T	C	rs12942428	18.5845	2.6e-19	0.3249	-0.013	0.0013	-0.0123	0.0016	3.711e-14	-0.0135	0.0018	1.207e-13	0.502096	0.6156	not_sig	0.6326	not_sig
LDL	17	46657927	A	G	rs3809782	19.8335	1.47e-20	0.3541	-0.014	0.0013	-0.0129	0.0017	4.166e-14	-0.0169	0.0019	4.335e-18	1.58012	0.11408	not_sig	0.08174	not_sig
nonHDL	17	46661292	A	G	rs2288278	14.285	5.19e-15	0.3546	-0.014	0.0016	-0.0121	0.0023	1.424e-07	-0.0169	0.0021	1.521e-15	1.54778	0.121676	not_sig	0.09852	not_sig
HDL	17	47060322	A	C	rs35895680	11.2664	5.42e-12	0.7004	-0.011	0.0014	-0.0124	0.0019	3.761e-11	-0.0098	0.0021	3.727e-06	-0.925706	0.354599	not_sig	0.197	not_sig
logTG	17	47450775	A	G	rs28394864	24.3987	3.99e-25	0.5642	-0.014	0.0013	-0.0156	0.0017	4.318e-21	-0.0136	0.0019	3.654e-13	-0.78909	0.430059	not_sig	0.9787	not_sig
logTG	17	48624523	A	C	rs9890200	7.38657	4.11e-08	0.3791	-0.008	0.0013	-0.009	0.0017	1.562e-07	-0.0079	0.002	6.32e-05	-0.42152	0.673375	not_sig	0.3527	not_sig
TC	17	49252238	T	C	rs41524846	8.2222	6e-09	0.2465	-0.009	0.0014	-0.0082	0.0019	1.399e-05	-0.011	0.0021	1.019e-07	0.996315	0.319097	not_sig	0.134	not_sig
nonHDL	17	49328705	T	C	rs9896627	8.82702	1.49e-09	0.7596	0.0123	0.0017	0.0122	0.0025	1.2e-06	0.0135	0.0023	5.199e-09	-0.384322	0.70074	not_sig	0.6983	not_sig
logTG	17	49338257	T	C	rs14180	8.79746	1.59e-09	0.8922	0.014	0.0021	0.0116	0.0027	1.845e-05	0.0168	0.003	1.842e-08	-1.29598	0.194983	not_sig	0.2988	not_sig
HDL	17	53400110	T	C	rs12940636	11.8152	1.53e-12	0.3294	0.0103	0.0013	0.0103	0.0017	1.929e-09	0.0106	0.0019	3.299e-08	-0.118644	0.905557	not_sig	0.2267	not_sig
logTG	17	55210713	A	G	rs8066617	9.35296	4.44e-10	0.375	-0.01	0.0013	-0.0097	0.0017	1.422e-08	-0.0115	0.0019	3.372e-09	0.710181	0.477592	not_sig	0.3058	not_sig
TC	17	56409956	T	C	rs116985917	7.73946	1.82e-08	0.1076	-0.015	0.0021	-0.0137	0.0028	9.506e-07	-0.0177	0.0029	1.415e-09	0.99994	0.31734	not_sig	0.9242	not_sig
logTG	17	57925649	A	G	rs1292072	20.5481	2.83e-21	0.2339	0.0153	0.0015	0.017	0.002	9.195e-18	0.0135	0.0022	1.258e-09	1.18413	0.236362	not_sig	0.04511	not_sig
LDL	17	57926911	T	C	rs1292071	11.9928	1.02e-12	0.4799	-0.011	0.0013	-0.0139	0.0017	8.323e-17	-0.0072	0.0019	0.0001398	-2.64669	0.00812827	not_sig	0.0069	not_sig
TC	17	57926911	T	C	rs1292071	8.25445	5.57e-09	0.4837	-0.009	0.0012	-0.0103	0.0016	3.041e-11	-0.007	0.0017	6.567e-05	-1.42447	0.154312	not_sig	0.1007	not_sig
HDL	17	57932314	A	T	rs1292066	10.135	7.33e-11	0.7429	0.0106	0.0015	0.0142	0.0019	1.613e-14	0.0064	0.0021	0.002738	2.77712	0.00548431	not_sig	0.002719	not_sig
HDL	17	61887693	T	C	rs2727295	7.41507	3.85e-08	0.4108	-0.008	0.0013	-0.009	0.0017	6.144e-08	-0.0073	0.0019	0.0001202	-0.672319	0.501381	not_sig	0.5792	not_sig
LDL	17	64210580	A	C	rs1801689	93.7261	1.88e-94	0.0255	0.0896	0.0042	0.0868	0.0053	6.744e-60	0.0928	0.0063	4.117e-49	-0.733938	0.462987	not_sig	0.6393	not_sig
logTG	17	64210580	A	C	rs1801689	43.1073	7.81e-44	0.0254	-0.06	0.0041	-0.0756	0.0053	1.459e-46	-0.0403	0.0062	8.632e-11	-4.35315	1.34195e-05	sig	0.0003098	not_sig
nonHDL	17	64224775	T	C	rs8178824	29.3661	4.3e-30	0.9765	-0.063	0.0052	-0.0547	0.0075	4.084e-13	-0.0727	0.0069	3.157e-26	1.77379	0.0760973	not_sig	0.1089	not_sig
TC	17	64224775	T	C	rs8178824	44.8108	1.55e-45	0.9748	-0.062	0.004	-0.0574	0.0052	6.356e-28	-0.0681	0.006	1.564e-29	1.35795	0.174479	not_sig	0.3471	not_sig
nonHDL	17	65109591	T	G	rs9893194	14.9731	1.06e-15	0.5052	0.0139	0.0015	0.0166	0.0022	3.133e-14	0.012	0.002	3.011e-09	1.55376	0.120241	not_sig	0.2245	not_sig
TC	17	65123352	A	C	rs6504487	15.8491	1.42e-16	0.4738	-0.012	0.0012	-0.0137	0.0016	1.926e-17	-0.0098	0.0018	8.588e-08	-1.63181	0.102719	not_sig	0.08999	not_sig
LDL	17	65140921	A	C	rs12450155	16.2862	5.17e-17	0.4933	0.0123	0.0013	0.0144	0.0017	3.601e-18	0.0096	0.0019	5.006e-07	1.89614	0.0579416	not_sig	0.08315	not_sig
logTG	17	65272255	A	G	rs4790985	7.83358	1.47e-08	0.6532	-0.009	0.0014	-0.0071	0.0018	7.672e-05	-0.0113	0.002	2.475e-08	1.57013	0.116385	not_sig	0.04217	not_sig
LDL	17	65839210	A	G	rs8073510	18.5142	3.06e-19	0.236	0.0159	0.0016	0.013	0.002	1.816e-10	0.0178	0.0023	1.851e-14	-1.58602	0.112735	not_sig	0.1421	not_sig
nonHDL	17	65839210	A	G	rs8073510	25.5927	2.55e-26	0.2682	0.0214	0.0018	0.0196	0.0026	2.812e-14	0.0203	0.0024	5.805e-17	-0.198679	0.842514	not_sig	0.655	not_sig
TC	17	65839210	A	G	rs8073510	20.9169	1.21e-21	0.2594	0.016	0.0015	0.0143	0.0019	4.148e-14	0.0179	0.0021	3.576e-17	-1.28098	0.200202	not_sig	0.2225	not_sig
HDL	17	65938655	A	G	rs8071463	15.9386	1.15e-16	0.2953	-0.014	0.0015	-0.0144	0.0019	1.896e-14	-0.0137	0.0022	2.108e-10	-0.242793	0.808166	not_sig	0.9221	not_sig
logTG	17	65980289	A	G	rs11656743	46.3413	4.56e-47	0.2866	0.0231	0.0015	0.0214	0.0019	4.6e-29	0.0253	0.0022	2.746e-30	-1.34952	0.177171	not_sig	0.3426	not_sig
LDL	17	66394054	T	C	rs9889884	11.7163	1.92e-12	0.771	0.0127	0.0016	0.0135	0.0021	6.075e-11	0.0124	0.0023	7.577e-08	0.355712	0.722056	not_sig	0.7079	not_sig
HDL	17	66879927	T	C	rs34931250	55.0076	9.83e-56	0.9419	0.0485	0.0029	0.0486	0.0038	3.166e-37	0.0501	0.0043	2.979e-31	-0.263556	0.792122	not_sig	0.187	not_sig
LDL	17	67081278	A	G	rs77542162	274.602	2.5e-275	0.0192	0.1832	0.005	0.1789	0.0065	9.88e-167	0.182	0.0073	2.29e-136	-0.319413	0.749413	not_sig	0.9726	not_sig
logTG	17	67081278	A	G	rs77542162	18.0263	9.41e-19	0.0191	-0.049	0.005	-0.0412	0.0065	1.678e-10	-0.0539	0.0072	7.826e-14	1.31701	0.187837	not_sig	0.263	not_sig
nonHDL	17	67081278	A	G	rs77542162	145.409	3.9e-146	0.0194	0.1587	0.006	0.1664	0.0088	3.912e-80	0.1466	0.0079	3.9e-77	1.68145	0.0926753	not_sig	0.1237	not_sig
TC	17	67081278	A	G	rs77542162	174.962	1.09e-175	0.0191	0.1431	0.0048	0.139	0.0064	3.1e-106	0.1463	0.007	1.14e-96	-0.775581	0.437996	not_sig	0.3836	not_sig
LDL	17	68169005	A	G	rs9890133	10.5583	2.77e-11	0.1238	0.0146	0.002	0.0123	0.0025	1.443e-06	0.0168	0.0029	4.515e-09	-1.18363	0.236559	not_sig	0.4306	not_sig
nonHDL	17	68169005	A	G	rs9890133	11.6894	2.04e-12	0.1201	0.0169	0.0023	0.0172	0.0033	1.644e-07	0.0163	0.003	6.963e-08	0.202665	0.839397	not_sig	0.6203	not_sig
TC	17	68169005	A	G	rs9890133	10.8065	1.56e-11	0.1232	0.0143	0.0018	0.0123	0.0024	2.981e-07	0.0147	0.0027	3.892e-08	-0.669461	0.503201	not_sig	0.8167	not_sig
logTG	17	68431026	T	C	rs1396514	13.6003	2.51e-14	0.4705	0.0112	0.0013	0.0094	0.0016	5.925e-09	0.0137	0.0018	9.659e-14	-1.796	0.0724948	not_sig	0.1121	not_sig
HDL	17	68507436	T	C	rs1594477	10.852	1.41e-11	0.676	0.0107	0.0013	0.0096	0.0017	2.28e-08	0.0126	0.0019	7.648e-11	-1.18644	0.235447	not_sig	0.1392	not_sig
HDL	17	70295760	A	G	rs1029645	7.36285	4.34e-08	0.4554	0.0088	0.0012	0.0081	0.0016	7.443e-07	0.0093	0.0019	4.685e-07	-0.487069	0.626209	not_sig	0.9183	not_sig
logTG	17	70295760	A	G	rs1029645	7.4331	3.69e-08	0.4558	-0.009	0.0012	-0.0092	0.0016	1.355e-08	-0.0071	0.0018	9.658e-05	-0.877115	0.380424	not_sig	0.2028	not_sig
logTG	17	73272060	A	T	rs7222784	11.9579	1.1e-12	0.3115	-0.011	0.0015	-0.0131	0.0019	4.67e-12	-0.0076	0.0023	0.0009419	-1.85434	0.0636899	not_sig	0.1209	not_sig
LDL	17	73767437	A	G	rs4485425	28.2892	5.14e-29	0.673	0.0172	0.0014	0.0184	0.0018	9.346e-24	0.0174	0.0021	1.416e-16	0.364114	0.715773	not_sig	0.2604	not_sig
nonHDL	17	73767437	A	G	rs4485425	18.6634	2.17e-19	0.6892	0.017	0.0017	0.0199	0.0024	4.127e-16	0.0162	0.0023	1.289e-12	1.11784	0.263635	not_sig	0.1581	not_sig
TC	17	73767437	A	G	rs4485425	24.5047	3.13e-25	0.6737	0.0156	0.0014	0.0181	0.0018	3.499e-24	0.0137	0.002	1.141e-11	1.64781	0.0993915	not_sig	0.05316	not_sig
HDL	17	74214276	T	C	rs7214563	8.68848	2.05e-09	0.8653	0.0153	0.0022	0.0128	0.0028	4.453e-06	0.0206	0.0033	6.76e-10	-1.81712	0.0691995	not_sig	0.2709	not_sig
logTG	17	74268619	T	C	rs193220	15.1171	7.64e-16	0.6757	0.012	0.0014	0.0111	0.0018	3.081e-10	0.0134	0.002	2.368e-11	-0.859832	0.389882	not_sig	0.1639	not_sig
LDL	17	76387363	T	G	rs11657987	36.1045	7.86e-37	0.522	-0.017	0.0013	-0.0193	0.0017	2.118e-31	-0.0169	0.0019	8.583e-19	-0.94807	0.343094	not_sig	0.1032	not_sig
nonHDL	17	76387363	T	G	rs11657987	11.5479	2.83e-12	0.5258	-0.012	0.0015	-0.0136	0.0021	2.663e-10	-0.0121	0.002	1.683e-09	-0.51946	0.60344	not_sig	0.4563	not_sig
TC	17	76387363	T	G	rs11657987	51.4109	3.88e-52	0.5276	-0.02	0.0012	-0.0202	0.0016	1.647e-38	-0.0214	0.0018	3.328e-34	0.502096	0.6156	not_sig	0.7643	not_sig
HDL	17	76394042	A	G	rs16971107	105.379	4.18e-106	0.4019	-0.029	0.0012	-0.0312	0.0016	1.896e-84	-0.0285	0.0018	8.741e-55	-1.13039	0.25831	not_sig	0.1495	not_sig
logTG	17	76395750	T	C	rs12450500	43.6384	2.3e-44	0.3991	0.0187	0.0013	0.0201	0.0016	6.258e-35	0.0169	0.0019	9.668e-20	1.2958	0.195043	not_sig	0.5235	not_sig
logTG	17	80052073	A	G	rs9905991	11.6535	2.22e-12	0.5216	-0.01	0.0013	-0.0084	0.0017	5.78e-07	-0.012	0.0019	5.51e-10	1.42036	0.155502	not_sig	0.5292	not_sig
TC	17	81011652	T	C	rs12950377	9.10048	7.93e-10	0.1518	0.0116	0.0017	0.0099	0.0021	4.057e-06	0.0126	0.0024	1.905e-07	-0.853132	0.393586	not_sig	0.8408	not_sig
HDL	18	287534	A	G	rs6506032	12.5821	2.62e-13	0.883	-0.018	0.0022	-0.0151	0.0028	5.764e-08	-0.0202	0.0033	1.422e-09	1.18811	0.234789	not_sig	0.3106	not_sig
logTG	18	293519	A	G	rs8083730	10.6648	2.16e-11	0.8836	0.0157	0.0021	0.0162	0.0027	1.884e-09	0.0192	0.0032	2.258e-09	-0.720713	0.471086	not_sig	0.7968	not_sig
logTG	18	2846812	A	T	rs11664106	9.37363	4.23e-10	0.3532	-0.011	0.0015	-0.0088	0.0019	2.336e-06	-0.0136	0.0022	3.267e-10	1.66094	0.096725	not_sig	0.02903	not_sig
HDL	18	2987038	T	C	rs650543	9.80391	1.57e-10	0.292	0.0108	0.0014	0.0118	0.0018	4.957e-11	0.0095	0.002	3.533e-06	0.861874	0.388757	not_sig	0.4431	not_sig
TC	18	2989738	A	G	rs3016593	7.5056	3.12e-08	0.4363	0.008	0.0012	0.0077	0.0016	1.54e-06	0.0072	0.0018	5.039e-05	0.209207	0.834287	not_sig	0.7918	not_sig
LDL	18	9545961	T	C	rs2840354	8.57827	2.64e-09	0.8001	-0.012	0.0016	-0.0106	0.0021	3.811e-07	-0.0132	0.0024	3.305e-08	0.821089	0.411596	not_sig	0.6367	not_sig
TC	18	9545961	T	C	rs2840354	10.1772	6.65e-11	0.8001	-0.012	0.0016	-0.0108	0.002	1.012e-07	-0.0135	0.0023	4.099e-09	0.892618	0.372062	not_sig	0.5943	not_sig
logTG	18	13725674	A	C	rs3809898	11.825	1.5e-12	0.6416	0.0109	0.0013	0.0121	0.0017	2.022e-12	0.0093	0.002	3.062e-06	1.07296	0.283289	not_sig	0.03908	not_sig
logTG	18	19905141	T	C	rs35321365	13.5834	2.61e-14	0.5077	0.0111	0.0013	0.0126	0.0017	5.49e-14	0.0098	0.0019	1.553e-07	1.10473	0.269278	not_sig	0.414	not_sig
HDL	18	20070591	T	C	rs16967814	7.39389	4.04e-08	0.7405	0.0097	0.0015	0.0081	0.0019	1.879e-05	0.0116	0.0022	1.074e-07	-1.21397	0.224761	not_sig	0.44	not_sig
nonHDL	18	21113285	T	C	rs2510344	9.22096	6.01e-10	0.5007	-0.007	0.0015	-0.0075	0.0022	0.0005788	-0.0078	0.002	9.056e-05	0.101332	0.919287	not_sig	0.7692	not_sig
HDL	18	21143739	T	G	rs2960578	19.133	7.36e-20	0.514	0.0133	0.0013	0.014	0.0016	1.597e-17	0.0132	0.0019	2.507e-12	0.324713	0.745398	not_sig	0.3045	not_sig
logTG	18	21143739	T	G	rs2960578	23.3342	4.63e-24	0.5111	-0.014	0.0013	-0.0132	0.0016	6.921e-16	-0.018	0.0019	1.119e-21	1.9437	0.0519311	not_sig	0.06389	not_sig
HDL	18	29772887	T	C	rs150261265	9.48735	3.26e-10	0.0012	-0.187	0.0238	-0.2188	0.0315	3.533e-12	-0.1538	0.0366	2.609e-05	-1.35716	0.17473	not_sig	0.1825	not_sig
logTG	18	29772887	T	C	rs150261265	9.56869	2.7e-10	0.0011	0.1901	0.0239	0.1935	0.0315	7.883e-10	0.1816	0.0366	6.716e-07	0.24788	0.804228	not_sig	0.1033	not_sig
HDL	18	40705900	A	G	rs1518166	13.1462	7.14e-14	0.3868	0.0109	0.0013	0.0107	0.0017	2.115e-10	0.012	0.0019	2.859e-10	-0.514126	0.607164	not_sig	0.944	not_sig
TC	18	42062380	A	C	rs75763843	7.78108	1.66e-08	0.1409	-0.012	0.0018	-0.0106	0.0023	2.758e-06	-0.0139	0.0025	1.978e-08	0.978908	0.327625	not_sig	0.05855	not_sig
logTG	18	42599167	A	G	rs12962548	7.6949	2.02e-08	0.6591	-0.008	0.0013	-0.0113	0.0017	3.293e-11	-0.0049	0.0019	0.01198	-2.52509	0.0115669	not_sig	0.01608	not_sig
HDL	18	45692874	T	C	NA	7.8853	1.3e-08	0.9996	-0.37	0.0523	-0.452	0.0694	7.218e-11	-0.2956	0.0862	0.0006082	-1.42478	0.154222	not_sig	0.04739	not_sig
HDL	18	46545976	C	G	rs538969346	90.3925	4.05e-91	0.9903	-0.153	0.0071	-0.1444	0.0093	3.436e-54	-0.1841	0.0106	1.224e-67	2.83859	0.00453139	not_sig	0.05655	not_sig
LDL	18	46545976	C	G	rs538969346	10.6487	2.25e-11	0.9902	-0.054	0.0072	-0.0655	0.0093	1.739e-12	-0.0422	0.0106	7.098e-05	-1.66407	0.0960985	not_sig	0.01992	not_sig
nonHDL	18	46545976	C	G	rs538969346	8.8973	1.27e-09	0.9907	-0.059	0.0086	-0.0935	0.013	7.317e-13	-0.0469	0.0114	3.811e-05	-2.7066	0.00679755	not_sig	0.009702	not_sig
TC	18	46545976	C	G	rs538969346	59.7191	1.91e-60	0.9903	-0.121	0.0069	-0.127	0.0091	1.176e-44	-0.1268	0.0101	7.531e-36	-0.0148245	0.988172	not_sig	0.3334	not_sig
LDL	18	47109955	A	G	rs77960347	24.4739	3.36e-25	0.0122	0.068	0.006	0.0767	0.0078	1.156e-22	0.0629	0.0089	1.955e-12	1.1744	0.240235	not_sig	0.2491	not_sig
nonHDL	18	47109955	A	G	rs77960347	24.1818	6.58e-25	0.0122	0.0815	0.0072	0.1043	0.0107	1.985e-22	0.0755	0.0096	4.734e-15	2.01199	0.0442214	not_sig	0.02679	not_sig
TC	18	47109955	A	G	rs77960347	175.756	1.75e-176	0.0122	0.1733	0.0058	0.1711	0.0076	2.72e-111	0.1903	0.0086	1.15e-109	-1.68575	0.0918446	not_sig	0.387	not_sig
HDL	18	47181668	A	T	rs2156552	388.681	0	0.8314	0.075	0.0017	0.0729	0.0022	5.09e-246	0.081	0.0024	5.75e-240	-2.50855	0.0121226	not_sig	0.4731	not_sig
TC	18	47632322	T	C	rs143376213	30.7852	1.64e-31	0.01	0.0846	0.0068	0.085	0.0089	1.152e-21	0.096	0.0101	1.603e-21	-0.82339	0.410286	not_sig	0.7687	not_sig
HDL	18	48211367	T	C	rs572456306	13.3923	4.05e-14	0.9978	-0.048	0.0182	-0.0593	0.0265	0.02556	-0.0306	0.0245	0.2123	-0.801839	0.422646	not_sig	0.9881	not_sig
HDL	18	48712504	A	G	rs1053011568	8.19802	6.34e-09	0.0017	0.7553	0.0983	0.8295	0.1556	9.758e-08	0.7734	0.1347	9.242e-09	0.274837	0.783441	not_sig	0.7369	not_sig
HDL	18	50285398	T	C	rs768048	7.70736	1.96e-08	0.8268	0.0123	0.0018	0.0143	0.0023	5.057e-10	0.0083	0.0027	0.00229	1.70557	0.0880879	not_sig	0.058	not_sig
nonHDL	18	55322011	T	C	rs12963741	7.96701	1.08e-08	0.8745	-0.016	0.0024	-0.019	0.0035	7.348e-08	-0.0171	0.0032	9.971e-08	-0.402358	0.687421	not_sig	0.7319	not_sig
LDL	18	55322502	T	C	rs12968116	7.51101	3.08e-08	0.8785	-0.014	0.002	-0.0113	0.0026	1.871e-05	-0.0178	0.003	2.532e-09	1.64895	0.0991571	not_sig	0.1675	not_sig
TC	18	55322502	T	C	rs12968116	14.0846	8.23e-15	0.8786	-0.018	0.002	-0.0161	0.0026	4.242e-10	-0.0199	0.0029	3.608e-12	0.983135	0.325541	not_sig	0.3904	not_sig
logTG	18	56089858	T	G	rs143393480	10.0111	9.75e-11	0.9909	-0.054	0.0071	-0.0516	0.0093	3.057e-08	-0.0623	0.0104	1.951e-09	0.771453	0.440438	not_sig	0.8575	not_sig
HDL	18	56118358	T	C	rs41292412	13.4935	3.21e-14	0.9904	0.0618	0.007	0.0546	0.0093	3.711e-09	0.0772	0.0102	5.008e-14	-1.65088	0.0987623	not_sig	0.7115	not_sig
HDL	18	57829135	T	C	rs6567160	28.3257	4.72e-29	0.2351	-0.019	0.0015	-0.0138	0.0019	8.714e-13	-0.0273	0.0022	1.364e-35	4.68244	2.83485e-06	sig	0.001895	not_sig
logTG	18	57861961	A	G	rs1457489	16.0291	9.35e-17	0.7196	-0.014	0.0014	-0.0128	0.0018	1.347e-12	-0.0161	0.0021	4.937e-15	1.20011	0.230096	not_sig	0.7368	not_sig
HDL	18	60845884	T	C	rs12454712	13.5507	2.81e-14	0.3783	0.0121	0.0013	0.0142	0.0017	1.576e-16	0.0097	0.002	1.289e-06	1.72847	0.0839049	not_sig	0.1973	not_sig
logTG	18	60845884	T	C	rs12454712	21.4796	3.31e-22	0.3792	-0.015	0.0013	-0.0134	0.0017	3.839e-15	-0.0159	0.002	7.419e-16	0.958001	0.338062	not_sig	0.2691	not_sig
LDL	18	61034420	T	G	rs402348	7.47092	3.38e-08	0.2442	-0.01	0.0016	-0.0088	0.002	1.343e-05	-0.0115	0.0023	9.448e-07	0.892135	0.372321	not_sig	0.4293	not_sig
LDL	18	77825981	A	G	rs12454507	7.61394	2.43e-08	0.3357	0.009	0.0014	0.0094	0.0018	3.488e-07	0.0088	0.0021	2.982e-05	0.218468	0.827064	not_sig	0.343	not_sig
nonHDL	18	77880802	A	G	rs11081591	8.64137	2.28e-09	0.1745	0.0146	0.0021	0.0158	0.003	9.963e-08	0.0142	0.0028	4.12e-07	0.391567	0.695378	not_sig	0.4743	not_sig
LDL	19	795816	A	G	rs8113356	10.1915	6.43e-11	0.8462	-0.013	0.0019	-0.0145	0.0024	1.269e-09	-0.0116	0.0028	3.151e-05	-0.791948	0.428391	not_sig	0.5152	not_sig
nonHDL	19	795816	A	G	rs8113356	10.3401	4.57e-11	0.8507	-0.017	0.0022	-0.0203	0.0032	2.562e-10	-0.013	0.003	1.351e-05	-1.67139	0.0946448	not_sig	0.2745	not_sig
logTG	19	808742	T	G	rs1135908	9.09533	8.03e-10	0.8509	-0.014	0.0018	-0.0136	0.0024	7.655e-09	-0.0135	0.0027	6.826e-07	-0.0278449	0.977786	not_sig	0.8239	not_sig
TC	19	1171020	A	G	rs4807632	8.07139	8.48e-09	0.2013	-0.011	0.0017	-0.0083	0.0021	8.896e-05	-0.0148	0.0024	1.311e-09	2.05384	0.0399916	not_sig	0.09787	not_sig
nonHDL	19	2786397	C	G	rs1736194	14.4369	3.66e-15	0.3208	0.0137	0.0016	0.0169	0.0023	1.714e-13	0.011	0.0022	3.68e-07	1.86169	0.0626473	not_sig	0.06599	not_sig
LDL	19	2789337	T	C	rs1640267	23.479	3.32e-24	0.3003	0.0162	0.0014	0.0172	0.0019	2.7e-20	0.0141	0.0021	1.309e-11	1.10246	0.270261	not_sig	0.1881	not_sig
TC	19	2793194	A	C	rs1640269	30.0318	9.29e-31	0.3099	0.0168	0.0013	0.0175	0.0017	3.224e-25	0.0153	0.0019	2.465e-16	0.869537	0.384554	not_sig	0.1667	not_sig
HDL	19	3414088	A	G	rs12975319	18.3979	4e-19	0.683	0.0139	0.0014	0.013	0.0018	4.111e-13	0.017	0.002	1.048e-16	-1.49891	0.133897	not_sig	0.2936	not_sig
TC	19	3474213	T	TCAGGGCTCAAAGTC	rs11267575	8.44521	3.59e-09	0.2658	-0.011	0.0016	-0.0115	0.002	6.433e-09	-0.0082	0.0023	0.0004939	-1.09098	0.275283	not_sig	0.3943	not_sig
HDL	19	4028783	T	C	rs2289863	21.5856	2.6e-22	0.2828	0.0165	0.0015	0.0145	0.002	4.884e-13	0.0195	0.0023	1.292e-17	-1.65399	0.0981301	not_sig	0.5766	not_sig
logTG	19	4147445	A	C	rs350885	21.7856	1.64e-22	0.7367	0.0162	0.0015	0.015	0.0019	1.884e-15	0.0178	0.0022	1.272e-16	-0.968883	0.332604	not_sig	0.1579	not_sig
LDL	19	4478062	A	G	rs34054295	13.4966	3.19e-14	0.6071	-0.012	0.0013	-0.0135	0.0017	2.093e-15	-0.009	0.002	5.707e-06	-1.7265	0.0842572	not_sig	0.02351	not_sig
nonHDL	19	4478062	A	G	rs34054295	9.11263	7.72e-10	0.5951	-0.012	0.0016	-0.0126	0.0022	1.303e-08	-0.0092	0.0021	9.459e-06	-1.12271	0.261561	not_sig	0.3386	not_sig
TC	19	4478062	A	G	rs34054295	17.4231	3.77e-18	0.5989	-0.012	0.0012	-0.013	0.0016	2.097e-16	-0.0105	0.0018	7.307e-09	-1.04603	0.295546	not_sig	0.1903	not_sig
HDL	19	4965064	A	G	rs10853981	11.0926	8.08e-12	0.6599	0.0106	0.0013	0.0093	0.0017	8.05e-08	0.0116	0.002	9.415e-09	-0.883438	0.377	not_sig	0.0794	not_sig
logTG	19	4966041	T	C	rs35502362	19.7269	1.88e-20	0.6763	0.0141	0.0014	0.0151	0.0018	1.951e-17	0.0145	0.0021	1.731e-12	0.218202	0.827271	not_sig	0.8472	not_sig
LDL	19	5840926	A	C	rs10409772	12.9514	1.12e-13	0.8024	-0.017	0.002	-0.0186	0.0026	6.778e-13	-0.0152	0.0031	6.248e-07	-0.846276	0.397399	not_sig	0.1521	not_sig
nonHDL	19	5840926	A	C	rs10409772	9.09347	8.06e-10	0.8305	-0.017	0.0024	-0.0192	0.0033	7.566e-09	-0.0158	0.0031	4.076e-07	-0.754153	0.450757	not_sig	0.2044	not_sig
TC	19	5840926	A	C	rs10409772	13.9016	1.25e-14	0.7962	-0.016	0.0019	-0.0164	0.0025	2.577e-11	-0.0175	0.0028	5.863e-10	0.295296	0.767767	not_sig	0.3929	not_sig
logTG	19	7222655	T	C	rs4804413	43.9031	1.25e-44	0.5894	-0.019	0.0013	-0.0191	0.0016	3.471e-31	-0.0197	0.0019	3.677e-26	0.242963	0.808034	not_sig	0.5908	not_sig
HDL	19	7238681	T	C	rs111799344	19.393	4.05e-20	0.819	0.0166	0.0017	0.0171	0.0022	2.569e-15	0.0153	0.0025	8.471e-10	0.544982	0.585766	not_sig	0.8057	not_sig
TC	19	7827576	T	C	rs11260029	14.4756	3.35e-15	0.2732	0.0124	0.0014	0.0121	0.0018	1.266e-11	0.012	0.002	1.88e-09	0.0374502	0.970126	not_sig	0.8341	not_sig
logTG	19	7909765	A	G	rs11672003	13.1331	7.36e-14	0.7304	-0.013	0.0015	-0.0119	0.002	9.707e-10	-0.0153	0.0021	8.536e-13	1.17936	0.238254	not_sig	0.7934	not_sig
HDL	19	7912816	T	C	rs2307003	8.96639	1.08e-09	0.612	0.0084	0.0014	0.0077	0.0018	1.092e-05	0.009	0.0021	1.607e-05	-0.473887	0.63558	not_sig	0.9363	not_sig
LDL	19	8022788	T	C	rs73923949	14.5437	2.86e-15	0.0182	0.018	0.0185	0.0253	0.0217	0.2437	0.0189	0.0328	0.5649	0.163806	0.869884	not_sig	0.7693	not_sig
HDL	19	8429323	A	G	rs116843064	395.452	0	0.9806	-0.215	0.0048	-0.2488	0.0063	0	-0.1866	0.0072	4.35e-148	-6.55514	5.55912e-11	sig	5.705e-13	sig
logTG	19	8429323	A	G	rs116843064	492.815	0	0.9805	0.2381	0.0048	0.2488	0.0062	0	0.2359	0.0071	1.66e-242	1.3766	0.168637	not_sig	0.06101	not_sig
nonHDL	19	8429323	A	G	rs116843064	28.9793	1.05e-29	0.98	0.0685	0.0058	0.0657	0.0088	6.578e-14	0.0772	0.0077	1.594e-23	-0.987667	0.323316	not_sig	0.1986	not_sig
TC	19	8441779	T	C	rs7252574	14.26	5.5e-15	0.4917	-0.011	0.0012	-0.012	0.0016	1.087e-13	-0.0101	0.0018	2.777e-08	-0.794985	0.426622	not_sig	0.311	not_sig
HDL	19	8945880	A	G	rs555628099	9.42673	3.74e-10	0.0043	0.0824	0.0107	0.0829	0.0143	6.881e-09	0.0894	0.0154	6.175e-09	-0.311867	0.755142	not_sig	0.3129	not_sig
logTG	19	8945880	A	G	rs555628099	13.1136	7.7e-14	0.0043	-0.091	0.0106	-0.0817	0.0142	9.065e-09	-0.1061	0.0153	3.477e-12	1.17583	0.239664	not_sig	0.2163	not_sig
LDL	19	9901805	A	G	rs1042540024	8.98375	1.04e-09	0.9967	0.2335	0.0303	0.2247	0.0394	1.203e-08	0.2293	0.048	1.815e-06	-0.0745957	0.940536	not_sig	0.7242	not_sig
TC	19	9901805	A	G	rs1042540024	7.36862	4.28e-08	0.997	0.2106	0.03	0.2198	0.0389	1.667e-08	0.1826	0.0476	0.0001268	0.609721	0.542046	not_sig	0.3039	not_sig
logTG	19	10332988	T	C	rs10409243	8.22421	5.97e-09	0.4462	0.0088	0.0013	0.0062	0.0017	0.0002497	0.0119	0.0019	9.001e-10	-2.24891	0.0245184	not_sig	0.2168	not_sig
LDL	19	11197598	T	G	rs73015024	2304.03	0	0.8876	0.2141	0.002	0.1976	0.0026	0	0.2364	0.0031	0	-9.6575	4.56891e-22	sig	1.321e-07	sig
nonHDL	19	11197598	T	G	rs73015024	1497.09	0	0.892	0.2106	0.0025	0.1997	0.0036	0	0.2207	0.0033	0	-4.31846	1.5712e-05	sig	2.033e-05	sig
TC	19	11197598	T	G	rs73015024	1792.75	0	0.8882	0.1842	0.002	0.1692	0.0025	0	0.2061	0.0029	0	-9.71103	2.70596e-22	sig	8.399e-07	sig
HDL	19	11346155	A	G	rs56322906	197.012	9.73e-198	0.8701	0.0765	0.0024	0.0674	0.003	3.38e-110	0.0827	0.0035	3.43e-122	-3.34637	0.00081876	not_sig	0.02809	not_sig
logTG	19	11350874	T	C	rs145464906	26.4883	3.25e-27	0.9994	0.3683	0.0318	0.3717	0.0399	1.246e-20	0.4204	0.0513	2.397e-16	-0.753654	0.451057	not_sig	0.3184	not_sig
nonHDL	19	12295949	A	G	rs753931089	22.6846	2.07e-23	0.0021	-0.34	0.031	-0.3456	0.0404	1.241e-17	-0.3373	0.0383	1.167e-18	-0.149735	0.880974	not_sig	0.392	not_sig
LDL	19	12784944	T	C	rs573388588	20.5207	3.02e-21	0.999	0.299	0.0352	0.2972	0.0518	9.903e-09	0.3571	0.0452	2.916e-15	-0.877492	0.380219	not_sig	0.6706	not_sig
TC	19	12784944	T	C	rs573388588	16.5361	2.91e-17	0.9991	0.2607	0.0336	0.2536	0.0501	4.196e-07	0.3114	0.0448	3.7e-12	-0.866607	0.386158	not_sig	0.6254	not_sig
LDL	19	13295968	T	C	rs527932938	19.3297	4.68e-20	0.999	0.2482	0.032	0.261	0.0476	4.167e-08	0.2646	0.041	1.041e-10	-0.0577102	0.953979	not_sig	0.701	not_sig
nonHDL	19	13295968	T	C	rs527932938	16.8311	1.48e-17	0.9989	0.2376	0.0313	0.029	0.0872	0.739	0.2603	0.0417	4.106e-10	-2.40097	0.0163518	not_sig	0.6956	not_sig
TC	19	13295968	T	C	rs527932938	17.3551	4.41e-18	0.999	0.215	0.0302	0.2372	0.0457	2.091e-07	0.2221	0.0401	3.102e-08	0.250262	0.802384	not_sig	0.4231	not_sig
LDL	19	14172728	T	C	rs36014207	10.5274	2.97e-11	0.6036	0.01	0.0014	0.0083	0.0018	3.198e-06	0.0132	0.0021	2.62e-10	-1.78416	0.0743979	not_sig	0.09686	not_sig
TC	19	14172951	T	G	rs10421262	8.65446	2.22e-09	0.4237	-0.009	0.0013	-0.0069	0.0016	2.406e-05	-0.0133	0.0019	2.048e-12	2.59616	0.00942732	not_sig	0.03176	not_sig
LDL	19	15796507	A	G	rs660247	12.9586	1.1e-13	0.5506	0.0101	0.0013	0.0095	0.0016	7.589e-09	0.0108	0.0019	9.217e-09	-0.52706	0.598152	not_sig	0.923	not_sig
nonHDL	19	15796507	A	G	rs660247	8.93876	1.15e-09	0.5518	0.0103	0.0015	0.0088	0.0022	7.967e-05	0.0107	0.002	1.541e-07	-0.641771	0.521022	not_sig	0.5942	not_sig
TC	19	15796507	A	G	rs660247	14.9228	1.19e-15	0.5504	0.0104	0.0012	0.009	0.0016	1.499e-08	0.0127	0.0018	2.067e-12	-1.54813	0.121591	not_sig	0.3659	not_sig
LDL	19	16404594	T	C	rs569975937	7.41429	3.85e-08	0.9995	-0.124	0.048	-0.1569	0.069	0.023	-0.0827	0.064	0.1959	-0.794066	0.427157	not_sig	0.7585	not_sig
TC	19	17252151	T	C	rs35365035	10.2957	5.06e-11	0.4128	0.009	0.0012	0.0107	0.0016	9.292e-12	0.007	0.0018	8.776e-05	1.54813	0.121591	not_sig	0.07872	not_sig
nonHDL	19	17462094	T	G	rs7260450	8.27292	5.33e-09	0.6125	-0.01	0.0016	-0.0114	0.0023	6.688e-07	-0.0104	0.0021	9.399e-07	-0.322454	0.747109	not_sig	0.287	not_sig
LDL	19	17527370	A	G	rs11668883	10.9487	1.13e-11	0.2733	0.012	0.0016	0.0124	0.0021	1.926e-09	0.0137	0.0024	6.232e-09	-0.410544	0.681407	not_sig	0.8632	not_sig
nonHDL	19	18334443	T	C	rs4808765	13.5364	2.91e-14	0.7401	-0.015	0.0017	-0.0122	0.0025	6.068e-07	-0.0176	0.0023	5.789e-15	1.59641	0.110396	not_sig	0.1657	not_sig
LDL	19	18335715	C	G	rs4808766	14.7953	1.6e-15	0.7554	-0.014	0.0015	-0.0088	0.0019	6.269e-06	-0.0198	0.0022	2.652e-19	3.81097	0.00013842	not_sig	0.01934	not_sig
TC	19	18520231	A	G	rs11086110	13.215	6.1e-14	0.1998	0.0132	0.0015	0.0172	0.002	1.089e-18	0.0098	0.0022	7.275e-06	2.50803	0.0121406	not_sig	7.143e-05	sig
HDL	19	18597196	A	G	rs60570301	9.05357	8.84e-10	0.8813	-0.015	0.002	-0.0187	0.0026	1.137e-12	-0.0091	0.0029	0.001557	-2.4852	0.0129477	not_sig	0.009659	not_sig
logTG	19	18735666	T	C	rs1966500	16.4178	3.82e-17	0.4655	-0.012	0.0013	-0.0139	0.0017	1.197e-16	-0.0105	0.0019	2.562e-08	-1.34145	0.179773	not_sig	0.2391	not_sig
LDL	19	19379549	T	C	rs58542926	402.081	0	0.9267	0.1033	0.0024	0.1326	0.0032	0	0.0711	0.0036	1.511e-87	12.8592	7.63467e-38	sig	8.007e-45	sig
logTG	19	19379549	T	C	rs58542926	412.431	0	0.9268	0.1087	0.0024	0.1194	0.0031	0	0.0964	0.0035	9.18e-164	4.94827	7.48775e-07	sig	3.508e-10	sig
nonHDL	19	19379549	T	C	rs58542926	469.553	0	0.9257	0.1348	0.0029	0.1915	0.0042	0	0.0915	0.0039	5.02e-124	17.5222	9.70207e-69	sig	2.066e-59	sig
TC	19	19379549	T	C	rs58542926	584.658	0	0.9269	0.1239	0.0024	0.1554	0.0031	0	0.089	0.0034	5.18e-147	14.5424	6.52704e-48	sig	3.872e-49	sig
nonHDL	19	33751349	A	G	rs55737395	7.60168	2.5e-08	0.6916	0.0117	0.0017	0.0131	0.0025	2.193e-07	0.0107	0.0023	3.181e-06	0.709517	0.478003	not_sig	0.8778	not_sig
TC	19	33803443	A	C	rs59048871	12.7071	1.96e-13	0.1445	-0.014	0.0018	-0.012	0.0023	1.696e-07	-0.017	0.0026	1.181e-10	1.45142	0.146662	not_sig	0.2632	not_sig
LDL	19	33864260	A	G	rs147791730	9.36586	4.31e-10	0.9717	0.0292	0.004	0.0327	0.0051	1.95e-10	0.0213	0.0059	0.0002799	1.47216	0.140979	not_sig	0.2985	not_sig
logTG	19	33894846	T	C	rs10422861	19.9992	1e-20	0.348	0.014	0.0013	0.0161	0.0017	8.012e-21	0.0131	0.002	2.542e-11	1.1496	0.250308	not_sig	0.4556	not_sig
HDL	19	33896432	A	C	rs4805881	36.5115	3.08e-37	0.646	0.018	0.0013	0.0188	0.0017	4.464e-29	0.0175	0.0019	4.592e-20	0.514126	0.607164	not_sig	0.09631	not_sig
HDL	19	35487933	C	G	rs67003112	10.6539	2.22e-11	0.301	0.0115	0.0014	0.0102	0.0018	2.356e-08	0.0129	0.0021	4.722e-10	-0.984228	0.325004	not_sig	0.2897	not_sig
logTG	19	35551428	A	C	rs58895965	35.4151	3.84e-36	0.8412	-0.024	0.0018	-0.0248	0.0023	6.484e-27	-0.0237	0.0026	7.757e-20	-0.318749	0.749917	not_sig	0.5718	not_sig
TC	19	35553830	C	G	rs1688040	11.6216	2.39e-12	0.1338	-0.016	0.0021	-0.0138	0.0027	2.703e-07	-0.0206	0.0031	2.882e-11	1.66677	0.0955597	not_sig	0.3152	not_sig
nonHDL	19	35693120	T	C	rs28659908	9.37598	4.21e-10	0.4281	-0.012	0.0016	-0.0116	0.0022	1.552e-07	-0.012	0.0021	1.233e-08	0.132083	0.894918	not_sig	0.7866	not_sig
LDL	19	36038390	A	G	rs7599	9.22323	5.98e-10	0.6365	-0.009	0.0013	-0.0063	0.0017	0.0001718	-0.0123	0.0019	2.673e-10	2.37017	0.0177797	not_sig	0.3665	not_sig
LDL	19	38444695	A	G	rs7254248	7.48165	3.3e-08	0.3813	-0.008	0.0013	-0.0098	0.0017	1.152e-08	-0.0069	0.002	0.0004383	-1.11263	0.265865	not_sig	0.1324	not_sig
TC	19	38444695	A	G	rs7254248	11.0094	9.78e-12	0.3813	-0.01	0.0013	-0.0106	0.0017	1.937e-10	-0.0083	0.0019	8.874e-06	-0.909061	0.363318	not_sig	0.2008	not_sig
LDL	19	41353107	T	C	rs56113850	16.517	3.04e-17	0.5472	0.0129	0.0014	0.0098	0.0017	1.495e-08	0.0177	0.0021	1.135e-17	-2.94444	0.00323544	not_sig	0.04406	not_sig
nonHDL	19	41353107	T	C	rs56113850	13.7613	1.73e-14	0.5409	0.0139	0.0016	0.009	0.0023	0.0001079	0.0176	0.0021	2.007e-16	-2.7731	0.00555245	not_sig	0.01209	not_sig
logTG	19	41754430	A	G	rs35538872	17.1021	7.91e-18	0.9939	0.0897	0.0092	0.0976	0.0122	1.133e-15	0.0708	0.013	5.071e-08	1.51215	0.130496	not_sig	0.1648	not_sig
TC	19	41754430	A	G	rs35538872	11.7386	1.83e-12	0.9939	0.0729	0.0089	0.0717	0.012	2.087e-09	0.0655	0.0126	1.855e-07	0.359072	0.719542	not_sig	0.9461	not_sig
HDL	19	41826020	A	C	rs56254331	13.8072	1.56e-14	0.1569	0.0158	0.0019	0.0163	0.0024	7.413e-12	0.0148	0.0027	5.848e-08	0.418665	0.675461	not_sig	0.3422	not_sig
nonHDL	19	41969706	A	G	rs187519591	10.1253	7.49e-11	0.9947	0.0904	0.0118	0.0775	0.0171	5.685e-06	0.0956	0.0155	7.254e-10	-0.7876	0.430931	not_sig	0.6435	not_sig
nonHDL	19	42584958	T	C	rs201596848	7.99577	1.01e-08	0.9987	0.1342	0.0246	0.1903	0.0333	1.07e-08	0.0825	0.0348	0.01781	2.24771	0.0245946	not_sig	0.9565	not_sig
LDL	19	42649075	T	C	rs562494568	15.007	9.84e-16	0.0006	-0.497	0.0525	-0.4067	0.0681	2.363e-09	-0.6033	0.066	6.496e-20	2.08795	0.0368024	not_sig	0.1651	not_sig
TC	19	42649075	T	C	rs562494568	8.18999	6.46e-09	0.0007	-0.369	0.0507	-0.2748	0.0652	2.498e-05	-0.4704	0.0628	7.102e-14	2.1774	0.0294509	not_sig	0.187	not_sig
LDL	19	43234281	A	G	rs538657595	15.9711	1.07e-16	0.9994	0.5065	0.0515	0.4089	0.0671	1.125e-09	0.612	0.0649	4.195e-21	-2.19126	0.028433	not_sig	0.1237	not_sig
LDL	19	43829420	A	C	rs572546175	12.5676	2.71e-13	0.0033	-0.102	0.02	-0.0837	0.024	0.0004973	-0.1481	0.036	3.936e-05	1.4983	0.134056	not_sig	0.5398	not_sig
HDL	19	44153100	A	G	rs4760	12.6371	2.31e-13	0.1439	-0.016	0.0019	-0.0168	0.0024	4.998e-12	-0.0162	0.0028	5.594e-09	-0.164038	0.869701	not_sig	0.324	not_sig
nonHDL	19	44296689	A	G	rs62116988	18.0189	9.57e-19	0.9717	0.0466	0.005	0.0415	0.0072	7.587e-09	0.0544	0.0066	1.167e-16	-1.32639	0.184712	not_sig	0.5476	not_sig
TC	19	44296689	A	G	rs62116988	14.8518	1.41e-15	0.9723	0.0366	0.0042	0.0308	0.0056	3.901e-08	0.0479	0.0059	6.599e-16	-2.11838	0.034143	not_sig	0.7544	not_sig
logTG	19	44356388	A	T	rs558152372	8.16864	6.78e-09	0.9992	0.2996	0.0468	0.3408	0.0631	6.701e-08	0.1956	0.0627	0.001812	1.64198	0.100594	not_sig	0.09193	not_sig
LDL	19	44388711	C	G	rs76989105	28.3118	4.88e-29	0.9875	0.0755	0.0064	0.0756	0.0086	2.114e-18	0.0774	0.009	1.111e-17	-0.145635	0.88421	not_sig	0.3441	not_sig
HDL	19	44890969	C	G	rs141226346	10.5441	2.86e-11	0.0021	0.1464	0.0189	0.1525	0.0243	3.626e-10	0.131	0.0265	7.938e-07	0.602941	0.546548	not_sig	0.5617	not_sig
logTG	19	44890969	C	G	rs141226346	24.451	3.54e-25	0.0021	-0.211	0.0186	-0.236	0.0239	4.791e-23	-0.1738	0.0258	1.719e-11	-1.77907	0.075228	not_sig	0.3321	not_sig
HDL	19	45411941	T	C	rs429358	496.988	0	0.151	-0.088	0.0017	-0.0964	0.0022	0	-0.0776	0.0026	9.65e-198	-5.56524	2.61791e-08	sig	3.096e-14	sig
LDL	19	45412079	T	C	rs7412	9628.95	0	0.9245	0.5174	0.0024	0.4556	0.0031	0	0.6159	0.0036	0	-33.9811	4.2306e-253	sig	3.89e-127	sig
nonHDL	19	45412079	T	C	rs7412	4986.83	0	0.9289	0.448	0.0029	0.3853	0.0042	0	0.5195	0.0039	0	-23.5148	2.88e-122	sig	1.95e-111	sig
TC	19	45412079	T	C	rs7412	4550.32	0	0.9257	0.344	0.0023	0.2727	0.0029	0	0.4525	0.0034	0	-40.5416	0	sig	3.06e-133	sig
logTG	19	45416178	T	G	rs483082	786.216	0	0.7595	-0.089	0.0015	-0.1001	0.0019	0	-0.0773	0.0022	3.84e-260	-7.88948	3.03457e-15	sig	7.274e-23	sig
nonHDL	19	46018119	A	G	rs7255743	102.896	1.27e-103	0.9849	0.1462	0.0066	0.1472	0.0097	5.916e-52	0.1656	0.0088	1.483e-79	-1.41091	0.15827	not_sig	0.09273	not_sig
TC	19	46018119	A	G	rs7255743	96.4485	3.56e-97	0.9842	0.1141	0.0053	0.0957	0.0069	7.554e-44	0.1526	0.0077	2.029e-86	-5.54556	2.93007e-08	sig	0.003072	not_sig
HDL	19	46385438	A	C	rs34514836	41.3899	4.08e-42	0.1075	-0.031	0.0021	-0.0349	0.0028	2.82e-36	-0.0281	0.0031	3.563e-19	-1.64134	0.100728	not_sig	0.0338	not_sig
nonHDL	19	46854055	T	C	rs62136101	12.3336	4.64e-13	0.7153	0.0139	0.0017	0.0151	0.0025	1.729e-09	0.0141	0.0023	8.38e-10	0.295632	0.767511	not_sig	0.7764	not_sig
logTG	19	46887199	A	G	rs4803937	15.1627	6.88e-16	0.2873	-0.012	0.0014	-0.0121	0.0018	3.036e-11	-0.0137	0.0021	6.204e-11	0.581873	0.560652	not_sig	0.8914	not_sig
TC	19	46896217	A	G	rs3764613	20.9944	1.01e-21	0.531	-0.013	0.0012	-0.0118	0.0016	1.54e-13	-0.0141	0.0018	8.21e-15	0.96235	0.335874	not_sig	0.2632	not_sig
LDL	19	47220338	T	TCGG	rs537848612	10.0111	9.75e-11	0.107	0.0165	0.0024	0.0154	0.003	3.826e-07	0.0167	0.0036	2.716e-06	-0.279371	0.77996	not_sig	0.7119	not_sig
logTG	19	47573527	A	G	rs62136856	12.3048	4.96e-13	0.6444	0.0114	0.0014	0.0106	0.0018	2.514e-09	0.0132	0.0021	1.381e-10	-0.945543	0.344382	not_sig	0.9198	not_sig
HDL	19	47585240	A	G	rs6509311	23.6764	2.11e-24	0.6418	-0.016	0.0013	-0.0146	0.0017	6.067e-17	-0.0164	0.002	3.583e-16	0.691386	0.489323	not_sig	0.7732	not_sig
nonHDL	19	47601215	T	C	rs12461923	10.0458	9e-11	0.8348	-0.015	0.0021	-0.0134	0.0031	1.229e-05	-0.0134	0.0028	1.893e-06	0	1	not_sig	0.5453	not_sig
HDL	19	48105080	T	C	rs2974225	16.5564	2.78e-17	0.8545	0.0174	0.0018	0.0182	0.0024	1.268e-14	0.0166	0.0027	4.625e-10	0.446575	0.655182	not_sig	0.1961	not_sig
logTG	19	48383542	A	C	rs62129968	16.3901	4.07e-17	0.8423	0.0166	0.0018	0.0174	0.0023	8.56e-14	0.0167	0.0027	4.262e-10	0.198515	0.842642	not_sig	0.5533	not_sig
LDL	19	49206462	T	C	rs681343	102.181	6.59e-103	0.5141	-0.029	0.0013	-0.028	0.0017	4.27e-63	-0.0332	0.0019	7.543e-66	2.05415	0.0399611	not_sig	0.2469	not_sig
nonHDL	19	49206462	T	C	rs681343	87.5308	2.95e-88	0.509	-0.033	0.0016	-0.033	0.0023	6.307e-46	-0.0358	0.0021	1.113e-64	0.902871	0.366594	not_sig	0.4225	not_sig
TC	19	49227443	T	C	rs11878908	104.757	1.75e-105	0.5092	-0.029	0.0013	-0.0262	0.0016	1.479e-57	-0.0342	0.0019	2.312e-75	3.2452	0.0011737	not_sig	0.1683	not_sig
logTG	19	49259529	A	G	rs838133	36.9104	1.23e-37	0.5751	-0.02	0.0014	-0.0214	0.0018	2.494e-33	-0.019	0.002	9.101e-21	-0.897216	0.369604	not_sig	0.1197	not_sig
LDL	19	50016759	T	C	rs142385484	18.7093	1.95e-19	0.8513	0.0193	0.0019	0.0157	0.0025	2.274e-10	0.0235	0.0028	1.513e-17	-2.09278	0.0363686	not_sig	0.1227	not_sig
nonHDL	19	50016759	T	C	rs142385484	24.0383	9.16e-25	0.849	0.0247	0.0022	0.023	0.0031	9.984e-14	0.0266	0.0029	2.397e-20	-0.851691	0.394386	not_sig	0.2928	not_sig
TC	19	50016759	T	C	rs142385484	40.4118	3.87e-41	0.8517	0.0263	0.0018	0.025	0.0023	7.653e-27	0.0279	0.0026	7.404e-28	-0.841825	0.399886	not_sig	0.8541	not_sig
HDL	19	50024391	A	G	rs10469298	8.96423	1.09e-09	0.2167	0.0111	0.0016	0.0135	0.0021	9.214e-11	0.0076	0.0024	0.001362	1.86537	0.0621298	not_sig	0.1413	not_sig
logTG	19	50044741	C	G	rs113886122	21.4323	3.7e-22	0.1568	0.0189	0.0018	0.0165	0.0023	6.323e-13	0.0234	0.0026	3.851e-19	-1.99943	0.0455622	not_sig	0.04445	not_sig
HDL	19	52314655	C	G	rs28873836	37.4272	3.74e-38	0.7429	0.0204	0.0014	0.0194	0.0018	2.954e-26	0.0223	0.0021	2.237e-27	-1.05713	0.290451	not_sig	0.8487	not_sig
HDL	19	53601172	T	C	rs11670364	8.50589	3.12e-09	0.7382	-0.01	0.0014	-0.0103	0.0019	3.47e-08	-0.0113	0.0021	7.367e-08	0.356041	0.72181	not_sig	0.8403	not_sig
logTG	19	54796719	C	G	rs384116	11.4091	3.9e-12	0.2604	-0.012	0.0015	-0.0142	0.0019	2.695e-13	-0.0091	0.0022	4.12e-05	-1.76475	0.0776056	not_sig	0.4453	not_sig
TC	19	54797848	T	C	rs103294	24.908	1.24e-25	0.7628	-0.017	0.0015	-0.0143	0.002	5.213e-13	-0.0209	0.0022	9.165e-22	2.23689	0.0252934	not_sig	0.1329	not_sig
HDL	19	54800500	A	G	rs367070	250.426	3.75e-251	0.2512	0.0545	0.0015	0.0534	0.002	2.53e-160	0.0548	0.0022	2.88e-132	-0.474778	0.634945	not_sig	0.76	not_sig
logTG	19	56099951	A	G	rs7251733	29.3444	4.52e-30	0.8449	-0.021	0.0017	-0.0188	0.0023	1.014e-16	-0.0251	0.0026	1.711e-22	1.82556	0.067916	not_sig	0.6199	not_sig
nonHDL	19	56102362	A	G	rs12610709	9.95105	1.12e-10	0.8456	-0.016	0.0021	-0.0131	0.003	1.594e-05	-0.0184	0.0028	3.359e-11	1.29706	0.194609	not_sig	0.2822	not_sig
HDL	19	56154339	T	C	rs12981222	10.6914	2.04e-11	0.8559	0.0136	0.0018	0.0149	0.0023	1.204e-10	0.0125	0.0026	2.401e-06	0.697101	0.485739	not_sig	0.4227	not_sig
nonHDL	19	57010947	T	G	rs10406304	13.8404	1.44e-14	0.7241	-0.015	0.0017	-0.0144	0.0025	8.668e-09	-0.0132	0.0023	6.568e-09	-0.354759	0.72277	not_sig	0.692	not_sig
TC	19	57010947	T	G	rs10406304	13.3333	4.64e-14	0.7272	-0.012	0.0014	-0.01	0.0019	6.704e-08	-0.0133	0.002	5.979e-11	1.20548	0.228018	not_sig	0.7931	not_sig
LDL	19	57046007	T	C	rs1029709	15.2242	5.97e-16	0.7265	-0.013	0.0014	-0.0119	0.0019	1.519e-10	-0.014	0.0021	2.007e-11	0.746829	0.455166	not_sig	0.8884	not_sig
HDL	19	57488423	T	C	rs8102873	8.78521	1.64e-09	0.4476	0.009	0.0013	0.0065	0.0016	8.137e-05	0.012	0.0019	1.802e-10	-2.2324	0.0255884	not_sig	0.0221	not_sig
logTG	19	57488423	T	C	rs8102873	10.7604	1.74e-11	0.4472	-0.01	0.0013	-0.0057	0.0016	0.0004875	-0.0142	0.0019	2.205e-14	3.44198	0.000577481	not_sig	0.002006	not_sig
LDL	19	57969606	T	C	rs181976063	9.92053	1.2e-10	0.9921	-0.058	0.0077	-0.0565	0.0099	1.302e-08	-0.0566	0.0113	5.502e-07	0.00670366	0.994651	not_sig	0.8209	not_sig
TC	19	57969606	T	C	rs181976063	9.29448	5.08e-10	0.9922	-0.056	0.0074	-0.0523	0.0097	6.725e-08	-0.0559	0.0109	2.932e-07	0.248619	0.803655	not_sig	0.816	not_sig
LDL	19	58662235	T	C	rs35081008	53.9737	1.06e-54	0.8493	0.0302	0.0019	0.0306	0.0024	1.241e-37	0.0298	0.0027	2.176e-27	0.223032	0.82351	not_sig	0.5892	not_sig
nonHDL	19	58662235	T	C	rs35081008	44.8144	1.53e-45	0.8458	0.0326	0.0022	0.0335	0.0032	1.466e-25	0.0307	0.0029	2.125e-25	0.651135	0.51496	not_sig	0.3055	not_sig
TC	19	58662254	T	C	rs34003091	47.819	1.52e-48	0.1511	-0.028	0.0018	-0.0265	0.0023	3.715e-30	-0.0304	0.0026	3.723e-31	1.13211	0.257588	not_sig	0.634	not_sig
nonHDL	20	399761	A	G	rs959093	9.26742	5.4e-10	0.1942	-0.014	0.0019	-0.0113	0.0028	6.785e-05	-0.0144	0.0026	3.612e-08	0.814782	0.415197	not_sig	0.5624	not_sig
TC	20	402710	A	G	rs2057251	8.46227	3.45e-09	0.6869	0.009	0.0013	0.007	0.0017	6.205e-05	0.0125	0.002	1.636e-10	-2.11131	0.0347458	not_sig	0.04722	not_sig
HDL	20	569164	T	C	rs151235402	26.8966	1.27e-27	0.9837	0.0669	0.0055	0.0692	0.0073	1.859e-21	0.0665	0.0079	2.63e-17	0.253099	0.800191	not_sig	0.5998	not_sig
logTG	20	569164	T	C	rs151235402	13.4774	3.33e-14	0.9836	-0.047	0.0054	-0.0458	0.0072	1.981e-10	-0.047	0.0078	1.345e-09	0.113715	0.909464	not_sig	0.9796	not_sig
LDL	20	5547384	T	C	rs73078112	20.4298	3.72e-21	0.9761	-0.047	0.0046	-0.0388	0.0061	2.798e-10	-0.056	0.0064	1.235e-18	1.95934	0.050073	not_sig	0.004795	not_sig
TC	20	5547384	T	C	rs73078112	19.8914	1.28e-20	0.976	-0.044	0.0044	-0.0384	0.006	1.099e-10	-0.0518	0.0061	1.72e-17	1.5782	0.11452	not_sig	0.02142	not_sig
nonHDL	20	5572957	T	C	rs3950106	23.38	4.17e-24	0.0481	0.037	0.0038	0.0334	0.0054	6.497e-10	0.0343	0.005	1.03e-11	-0.122817	0.902252	not_sig	0.9169	not_sig
LDL	20	12959885	A	G	rs1321940	18.9416	1.14e-19	0.6197	0.0134	0.0013	0.0122	0.0017	6.2e-13	0.0164	0.0019	1.032e-17	-1.65912	0.0970912	not_sig	0.3428	not_sig
TC	20	12959885	A	G	rs1321940	20.6974	2.01e-21	0.6179	0.0133	0.0012	0.0112	0.0016	1.65e-12	0.0166	0.0018	3.899e-21	-2.25943	0.0238566	not_sig	0.1163	not_sig
nonHDL	20	12966089	T	G	rs168622	12.3259	4.72e-13	0.6095	0.0127	0.0015	0.0125	0.0021	5.365e-09	0.0153	0.002	2.04e-14	-0.969659	0.332217	not_sig	0.3607	not_sig
HDL	20	17596155	A	C	rs1132274	18.3785	4.18e-19	0.8031	0.0174	0.0017	0.0137	0.0022	6.404e-10	0.0224	0.0025	3.844e-19	-2.63408	0.00843652	not_sig	0.01498	not_sig
LDL	20	17844684	T	G	rs2618566	152.419	3.81e-153	0.3496	0.0375	0.0014	0.0362	0.0018	2.93e-94	0.0391	0.0021	1.77e-78	-1.05593	0.291	not_sig	0.4329	not_sig
nonHDL	20	17844684	T	G	rs2618566	84.5724	2.68e-85	0.3445	0.0328	0.0016	0.0329	0.0023	1.103e-46	0.033	0.0022	6.075e-52	-0.031554	0.974828	not_sig	0.4613	not_sig
TC	20	17844684	T	G	rs2618566	97.5723	2.68e-98	0.3481	0.0291	0.0013	0.0266	0.0017	1.004e-55	0.0325	0.002	3.3e-62	-2.26486	0.0235214	not_sig	0.9115	not_sig
HDL	20	21951847	A	G	rs2207878	7.73086	1.86e-08	0.4634	0.0077	0.0012	0.0068	0.0016	1.859e-05	0.0109	0.0018	2.628e-09	-1.71652	0.0860661	not_sig	0.08407	not_sig
LDL	20	25207931	A	G	rs8115257	9.97672	1.06e-10	0.512	0.0094	0.0013	0.0073	0.0017	1.679e-05	0.0124	0.0019	9.218e-11	-2.01465	0.0439415	not_sig	0.4258	not_sig
TC	20	25207931	A	G	rs8115257	8.77947	1.66e-09	0.5156	0.0085	0.0012	0.0072	0.0016	8.114e-06	0.0107	0.0018	4.059e-09	-1.46445	0.143072	not_sig	0.6647	not_sig
nonHDL	20	25263136	T	C	rs2261795	8.84202	1.44e-09	0.4643	0.0106	0.0016	0.0103	0.0023	5.36e-06	0.0105	0.0021	3.953e-07	-0.0644908	0.948579	not_sig	0.7722	not_sig
logTG	20	25534854	T	C	rs116948922	7.97065	1.07e-08	0.9718	0.0263	0.0042	0.0193	0.0056	0.0006289	0.0341	0.006	1.287e-08	-1.81394	0.0696864	not_sig	0.008409	not_sig
logTG	20	30202961	T	C	rs6120879	8.85168	1.41e-09	0.2094	-0.012	0.0017	-0.0132	0.0022	1.096e-09	-0.0125	0.0026	9.545e-07	-0.20673	0.836221	not_sig	0.6069	not_sig
HDL	20	30207659	T	G	rs6120890	12.1779	6.64e-13	0.2246	0.0142	0.0017	0.0152	0.0022	7.573e-12	0.0146	0.0026	1.744e-08	0.177614	0.859026	not_sig	0.3096	not_sig
TC	20	31335978	T	C	rs2424895	10.687	2.06e-11	0.4764	0.0101	0.0013	0.009	0.0017	1.241e-07	0.0107	0.0019	1.755e-08	-0.671915	0.501638	not_sig	0.2182	not_sig
logTG	20	32308275	T	C	rs67611724	12.1864	6.51e-13	0.8573	-0.016	0.0019	-0.0173	0.0025	2.565e-12	-0.0125	0.0028	6.385e-06	-1.28629	0.198342	not_sig	0.004947	not_sig
HDL	20	32952125	A	G	rs12624640	30.9666	1.08e-31	0.6011	0.017	0.0013	0.0175	0.0017	6.646e-25	0.016	0.0019	8.151e-17	0.593222	0.553032	not_sig	0.4959	not_sig
logTG	20	34131396	T	C	rs12481365	16.1765	6.66e-17	0.8506	0.0169	0.0017	0.0175	0.0022	6.408e-15	0.0174	0.0026	2.604e-11	0.0295328	0.97644	not_sig	0.9323	not_sig
nonHDL	20	34136791	T	C	rs45563939	42.4776	3.33e-43	0.8538	0.0312	0.0021	0.0322	0.003	4.834e-27	0.0311	0.0028	1.403e-28	0.269202	0.787774	not_sig	0.3188	not_sig
LDL	20	34160840	A	G	rs7261820	51.3189	4.8e-52	0.85	0.0283	0.0018	0.028	0.0023	6.6e-35	0.0308	0.0027	4.947e-31	-0.795029	0.426597	not_sig	0.8287	not_sig
TC	20	34160840	A	G	rs7261820	77.4235	3.77e-78	0.852	0.0336	0.0017	0.0333	0.0022	4.264e-54	0.0351	0.0025	7.021e-46	-0.544656	0.58599	not_sig	0.6021	not_sig
logTG	20	38620281	T	C	rs4810280	7.41229	3.87e-08	0.7378	0.009	0.0015	0.0099	0.0019	1.855e-07	0.0074	0.0021	0.0005532	0.887992	0.374545	not_sig	0.5081	not_sig
nonHDL	20	38624741	A	G	rs146472249	8.01361	9.69e-09	0.0059	0.0702	0.0112	0.0809	0.0166	1.017e-06	0.0517	0.0151	0.0005985	1.30679	0.191284	not_sig	0.8811	not_sig
LDL	20	39179822	C	G	rs1883711	202.519	3.03e-203	0.9686	-0.13	0.0041	-0.1302	0.0055	1.92e-122	-0.1358	0.0058	6.4e-122	0.705622	0.480423	not_sig	0.7878	not_sig
logTG	20	39179822	C	G	rs1883711	40.8099	1.55e-41	0.9686	-0.059	0.0041	-0.0628	0.0055	1.224e-30	-0.0596	0.0057	1.688e-25	-0.406392	0.684455	not_sig	0.5996	not_sig
nonHDL	20	39179822	C	G	rs1883711	177.904	1.25e-178	0.9674	-0.136	0.0046	-0.1419	0.0069	3.29e-93	-0.1372	0.0062	5.49e-110	-0.50883	0.610871	not_sig	0.5463	not_sig
TC	20	39179822	C	G	rs1883711	193.95	1.12e-194	0.9689	-0.124	0.004	-0.1293	0.0054	2.75e-127	-0.1276	0.0056	3.17e-116	-0.220211	0.825707	not_sig	0.4878	not_sig
LDL	20	39754695	C	G	rs6029549	107.161	6.9e-108	0.5054	0.0297	0.0013	0.0262	0.0017	1.091e-56	0.0355	0.0019	7.72e-79	-3.67377	0.000238998	not_sig	0.01362	not_sig
nonHDL	20	39754695	C	G	rs6029549	83.6327	2.33e-84	0.5047	0.031	0.0015	0.028	0.0022	4.12e-38	0.0342	0.002	9.203e-65	-2.0942	0.0362421	not_sig	0.04417	not_sig
TC	20	39760448	C	G	rs6029552	126.937	1.15e-127	0.5131	0.0312	0.0012	0.0282	0.0016	2.761e-71	0.036	0.0018	1.09e-91	-3.26362	0.00109998	not_sig	0.01167	not_sig
logTG	20	39856080	A	C	rs6102309	21.4372	3.65e-22	0.3553	0.0143	0.0014	0.0121	0.0017	4.004e-12	0.018	0.002	2.103e-19	-2.26088	0.0237666	not_sig	0.04607	not_sig
HDL	20	42294613	T	C	rs619289	8.36858	4.28e-09	0.8121	-0.011	0.0016	-0.0141	0.0021	1.752e-11	-0.0086	0.0024	0.0003996	-1.7389	0.0820519	not_sig	0.3969	not_sig
logTG	20	42315091	A	G	rs285186	7.58195	2.62e-08	0.1244	-0.014	0.0019	-0.0142	0.0025	2.021e-08	-0.0135	0.0029	2.412e-06	-0.183896	0.854095	not_sig	0.4468	not_sig
logTG	20	43034079	A	G	rs736821	7.58588	2.59e-08	0.8641	0.0116	0.0018	0.0104	0.0024	1.411e-05	0.0125	0.0027	2.828e-06	-0.584744	0.55872	not_sig	0.8559	not_sig
HDL	20	43042364	T	C	rs1800961	267.84	1.45e-268	0.9671	0.134	0.0036	0.134	0.0047	5.17e-176	0.1387	0.0053	1.29e-148	-0.668978	0.50351	not_sig	0.8992	not_sig
LDL	20	43042364	T	C	rs1800961	40.5976	2.53e-41	0.9672	0.0531	0.0036	0.0432	0.0047	9.311e-20	0.0698	0.0054	1.255e-38	-3.74205	0.000182524	not_sig	0.03363	not_sig
nonHDL	20	43042364	T	C	rs1800961	29.7342	1.84e-30	0.9662	0.0527	0.0042	0.0509	0.0063	7.041e-16	0.061	0.0057	2.35e-26	-1.19389	0.232521	not_sig	0.2417	not_sig
TC	20	43042364	T	C	rs1800961	110.747	1.79e-111	0.9671	0.084	0.0035	0.0676	0.0046	2.571e-48	0.1108	0.0051	1.25e-102	-6.33834	2.32254e-10	sig	0.0003117	not_sig
nonHDL	20	43965903	A	G	rs2267867	9.85117	1.41e-10	0.2557	-0.013	0.0017	-0.0093	0.0024	0.0001266	-0.0176	0.0023	5.435e-15	2.50759	0.0121558	not_sig	0.02947	not_sig
HDL	20	44551855	T	C	rs6073958	239.376	4.21e-240	0.2055	-0.053	0.0015	-0.0407	0.002	7.09e-94	-0.071	0.0023	9.03e-213	10.0232	1.20581e-23	sig	1.006e-13	sig
logTG	20	44551855	T	C	rs6073958	189.217	6.06e-190	0.2068	0.0474	0.0015	0.0459	0.002	4.18e-117	0.0518	0.0023	3.83e-113	-1.9471	0.0515227	not_sig	0.6555	not_sig
nonHDL	20	44551855	T	C	rs6073958	28.1009	7.93e-29	0.2005	0.0226	0.0018	0.0232	0.0027	4.131e-18	0.0228	0.0025	3.559e-20	0.109171	0.913067	not_sig	0.9018	not_sig
LDL	20	44552895	A	C	rs2903809	11.5379	2.9e-12	0.7252	0.0106	0.0014	0.0096	0.0018	1.19e-07	0.0111	0.0021	9.444e-08	-0.546171	0.584948	not_sig	0.3804	not_sig
TC	20	44736371	T	TA	rs367701385	13.405	3.94e-14	0.2651	-0.013	0.0015	-0.0156	0.0018	1.978e-17	-0.0104	0.0021	1.184e-06	-1.89442	0.0581697	not_sig	0.02306	not_sig
logTG	20	45594711	A	G	rs6066138	27.5495	2.82e-28	0.7361	0.0178	0.0015	0.0166	0.0019	7.648e-19	0.0204	0.0021	1.449e-21	-1.34975	0.177097	not_sig	0.1992	not_sig
HDL	20	45602638	A	G	rs6066149	11.3721	4.24e-12	0.7385	-0.012	0.0015	-0.0125	0.0019	7.435e-11	-0.0122	0.0022	2.631e-08	-0.104054	0.917126	not_sig	0.5848	not_sig
HDL	20	46340596	T	C	rs4239651	43.7834	1.65e-44	0.7984	0.0241	0.0016	0.0217	0.0021	4.598e-26	0.0294	0.0023	1.534e-36	-2.49284	0.0126725	not_sig	0.3418	not_sig
TC	20	47541517	A	G	rs6019535	14.0762	8.39e-15	0.6758	-0.012	0.0013	-0.0089	0.0017	1.72e-07	-0.0153	0.0019	6.587e-16	2.52956	0.0114205	not_sig	0.1058	not_sig
LDL	20	47582884	A	G	rs2295027	11.903	1.25e-12	0.6715	-0.011	0.0014	-0.009	0.0018	6.566e-07	-0.0153	0.002	4.391e-14	2.35808	0.0183696	not_sig	0.129	not_sig
nonHDL	20	47701765	T	C	rs1885163	10.8614	1.38e-11	0.2966	0.013	0.0016	0.0101	0.0024	2.108e-05	0.0147	0.0022	1.378e-11	-1.41892	0.155921	not_sig	0.4939	not_sig
HDL	20	51033910	T	G	rs4811348	9.93003	1.17e-10	0.36	0.0095	0.0013	0.0097	0.0017	4.825e-09	0.0091	0.0019	1.35e-06	0.237289	0.812433	not_sig	0.5357	not_sig
logTG	20	51033910	T	G	rs4811348	11.1981	6.34e-12	0.3611	-0.01	0.0013	-0.0089	0.0017	1.071e-07	-0.0124	0.0019	8.797e-11	1.38091	0.167307	not_sig	0.02516	not_sig
HDL	20	51588847	T	C	rs74963256	8.83085	1.48e-09	0.1078	-0.015	0.002	-0.0152	0.0026	9.324e-09	-0.0149	0.003	4.961e-07	-0.0761924	0.939266	not_sig	0.3922	not_sig
nonHDL	20	52532637	C	G	rs6022849	11.553	2.8e-12	0.5417	-0.012	0.0016	-0.017	0.0022	5.41e-15	-0.0102	0.002	5.892e-07	-2.29687	0.0216265	not_sig	0.02148	not_sig
TC	20	52535287	T	C	rs62206651	18.0207	9.53e-19	0.4576	0.012	0.0012	0.0148	0.0015	7.001e-22	0.0092	0.0018	1.547e-07	2.40818	0.0160322	not_sig	0.004768	not_sig
LDL	20	52535400	T	C	rs6022850	12.1259	7.48e-13	0.5492	-0.01	0.0013	-0.0113	0.0017	9.454e-12	-0.0099	0.0019	2.267e-07	-0.553041	0.580236	not_sig	0.3227	not_sig
HDL	20	55836040	A	G	rs6123685	13.3602	4.36e-14	0.7421	-0.013	0.0015	-0.0131	0.0019	6.6e-12	-0.0126	0.0022	7.509e-09	-0.173424	0.862318	not_sig	0.4102	not_sig
logTG	20	56118666	T	C	rs8119374	23.6044	2.49e-24	0.5787	0.0131	0.0012	0.0127	0.0016	3.389e-15	0.0143	0.0019	1.068e-14	-0.647901	0.517049	not_sig	0.626	not_sig
LDL	20	61341472	A	G	rs3746778	13.0744	8.43e-14	0.6127	0.013	0.0015	0.0142	0.0019	2.849e-14	0.0113	0.0022	1.346e-07	1.00471	0.315036	not_sig	0.2526	not_sig
nonHDL	20	61341472	A	G	rs3746778	10.5593	2.76e-11	0.6085	0.0119	0.0017	0.0145	0.0025	4.621e-09	0.0092	0.0023	5.165e-05	1.56685	0.11715	not_sig	0.3832	not_sig
TC	20	61341472	A	G	rs3746778	7.48455	3.28e-08	0.6135	0.0095	0.0015	0.0112	0.0018	8.946e-10	0.0068	0.0021	0.0009972	1.60297	0.108942	not_sig	0.1142	not_sig
HDL	20	62711459	T	C	rs8126001	15.8217	1.51e-16	0.5171	-0.013	0.0013	-0.0105	0.0017	1.139e-09	-0.0155	0.002	2.744e-14	1.92052	0.0547926	not_sig	0.2767	not_sig
logTG	20	62711459	T	C	rs8126001	25.8242	1.5e-26	0.5169	0.0158	0.0013	0.0153	0.0017	2.928e-19	0.0168	0.002	1.009e-16	-0.5748	0.565426	not_sig	0.4366	not_sig
TC	20	62711459	T	C	rs8126001	18.2457	5.68e-19	0.5169	0.0129	0.0013	0.014	0.0017	7.93e-17	0.011	0.002	2.216e-08	1.15162	0.249476	not_sig	0.5897	not_sig
LDL	20	62712053	T	C	rs8121509	21.0195	9.56e-22	0.4568	-0.014	0.0013	-0.0128	0.0017	4.951e-14	-0.0131	0.002	7.879e-11	0.1151	0.908366	not_sig	0.9123	not_sig
nonHDL	20	62712053	T	C	rs8121509	23.2502	5.62e-24	0.4601	-0.018	0.0016	-0.0158	0.0024	3.52e-11	-0.0177	0.0022	6.938e-16	0.586077	0.557824	not_sig	0.3897	not_sig
HDL	21	16340289	T	C	rs2229741	8.57437	2.66e-09	0.5389	0.008	0.0013	0.0108	0.0017	5.486e-11	0.0054	0.0019	0.00486	2.1356	0.032712	not_sig	0.01808	not_sig
LDL	21	16586682	A	T	rs12106385	8.42931	3.72e-09	0.9036	0.0255	0.0041	0.0128	0.0053	0.01603	0.0432	0.0061	1.479e-12	-3.78871	0.000151432	not_sig	0.1955	not_sig
nonHDL	21	16586682	A	T	rs12106385	8.28423	5.2e-09	0.9328	0.0344	0.0052	0.0284	0.0079	0.0003473	0.041	0.0067	1.086e-09	-1.22154	0.221883	not_sig	0.5482	not_sig
HDL	21	30741454	A	G	rs2832296	13.52	3.02e-14	0.3713	-0.011	0.0013	-0.0086	0.0017	6.869e-07	-0.015	0.002	1.852e-14	2.45826	0.0139611	not_sig	0.0004554	not_sig
LDL	21	33089703	A	C	rs73201533	17.5357	2.91e-18	0.0474	0.0311	0.0032	0.0399	0.0042	1.046e-21	0.023	0.0046	5.642e-07	2.73252	0.00628524	not_sig	0.008961	not_sig
TC	21	33112255	T	G	rs113390731	15.7769	1.67e-16	0.9303	-0.026	0.0028	-0.0302	0.0036	8.679e-17	-0.0212	0.0041	2.289e-07	-1.66214	0.0964849	not_sig	0.04808	not_sig
nonHDL	21	33119592	C	G	rs73201561	10.5725	2.68e-11	0.951	-0.027	0.0037	-0.0369	0.0054	1.245e-11	-0.0205	0.0049	2.762e-05	-2.25872	0.0239007	not_sig	0.07412	not_sig
LDL	21	40554355	A	C	rs4817999	24.8626	1.37e-25	0.4154	-0.015	0.0013	-0.0172	0.0017	1.116e-24	-0.0111	0.0019	4.117e-09	-2.40968	0.0159666	not_sig	0.02883	not_sig
nonHDL	21	40690561	T	G	rs4818017	19.8186	1.52e-20	0.417	-0.015	0.0015	-0.0168	0.0022	6.334e-15	-0.0141	0.002	2.666e-12	-0.911991	0.361774	not_sig	0.5437	not_sig
TC	21	40709617	A	AT	rs397751852	26.8236	1.5e-27	0.5887	0.0157	0.0013	0.0175	0.0017	3.195e-26	0.0114	0.0019	4.102e-09	2.41099	0.0159094	not_sig	0.05371	not_sig
logTG	21	40716136	A	C	rs1474490	15.4616	3.45e-16	0.5366	-0.012	0.0013	-0.0128	0.0016	4.064e-15	-0.01	0.0018	5.41e-08	-1.16949	0.242207	not_sig	0.3471	not_sig
logTG	21	42622479	A	G	rs960230	7.61728	2.41e-08	0.7929	0.0113	0.0016	0.0106	0.0022	9.316e-07	0.0121	0.0024	3.91e-07	-0.463445	0.643046	not_sig	0.8611	not_sig
HDL	21	42653567	T	C	rs2838006	9.69051	2.04e-10	0.6454	-0.009	0.0013	-0.0076	0.0017	9.825e-06	-0.0121	0.002	6.962e-10	1.72847	0.0839049	not_sig	0.1185	not_sig
HDL	21	43721337	T	G	rs73909006	10.3626	4.34e-11	0.0573	-0.023	0.003	-0.0226	0.0039	7.56e-09	-0.0249	0.0045	3.055e-08	0.389428	0.69696	not_sig	0.7984	not_sig
HDL	21	46271452	T	C	rs235314	39.149	7.1e-40	0.4948	0.0186	0.0013	0.0157	0.0017	2.822e-21	0.0227	0.0019	8.089e-34	-2.76837	0.00563374	not_sig	0.004255	not_sig
logTG	21	46875775	A	G	rs114139997	41.2474	5.66e-42	0.9815	0.2566	0.0171	0.2576	0.0205	4.071e-36	0.2786	0.0305	6.252e-20	-0.574579	0.565576	not_sig	0.8325	not_sig
TC	21	46897079	A	G	rs2236459	9.98413	1.04e-10	0.3271	-0.01	0.0013	-0.0096	0.0017	2.763e-08	-0.0106	0.0019	4.6e-08	0.395244	0.692663	not_sig	0.952	not_sig
HDL	21	46898174	T	C	rs2236464	22.5914	2.56e-23	0.2148	-0.016	0.0015	-0.0194	0.002	5.306e-22	-0.0123	0.0023	9.141e-08	-2.34866	0.018841	not_sig	0.001885	not_sig
logTG	21	47401057	T	C	rs141350130	8.10727	7.81e-09	0.0117	-0.164	0.0234	-0.1718	0.0284	1.495e-09	-0.1599	0.0393	4.692e-05	-0.246805	0.805059	not_sig	0.7042	not_sig
logTG	22	17625915	A	G	rs35665085	13.448	3.56e-14	0.9459	-0.023	0.003	-0.0224	0.0038	4.181e-09	-0.0236	0.0044	6.303e-08	0.207618	0.835527	not_sig	0.3245	not_sig
TC	22	17625915	A	G	rs35665085	8.37466	4.22e-09	0.9459	-0.019	0.0029	-0.0179	0.0038	1.921e-06	-0.0218	0.0043	3.197e-07	0.684835	0.493448	not_sig	0.438	not_sig
LDL	22	18481857	T	C	rs11703382	12.291	5.12e-13	0.732	-0.012	0.0015	-0.012	0.0019	6.91e-10	-0.0124	0.0023	3.405e-08	0.135025	0.892592	not_sig	0.9311	not_sig
TC	22	18481857	T	C	rs11703382	10.7956	1.6e-11	0.7348	-0.012	0.0014	-0.0104	0.0019	3.275e-08	-0.0128	0.0021	2.008e-09	0.853984	0.393114	not_sig	0.3459	not_sig
LDL	22	19949013	T	C	rs165722	8.33766	4.6e-09	0.4908	-0.009	0.0013	-0.0074	0.0017	7.524e-06	-0.0117	0.0019	6.216e-10	1.69862	0.0893899	not_sig	0.1643	not_sig
nonHDL	22	19950235	T	C	rs4633	7.64036	2.29e-08	0.5033	-0.01	0.0015	-0.0082	0.0021	0.0001169	-0.0114	0.002	8.394e-09	1.10818	0.267783	not_sig	0.2123	not_sig
LDL	22	21916272	A	C	rs5754102	10.8403	1.44e-11	0.7893	0.0143	0.0018	0.014	0.0023	1.963e-09	0.0149	0.0028	9.842e-08	-0.250124	0.802491	not_sig	0.6162	not_sig
TC	22	21920817	C	G	rs59391722	50.7114	1.94e-51	0.7749	0.0244	0.0015	0.0228	0.0019	2.119e-32	0.026	0.0021	8.616e-34	-1.13865	0.254851	not_sig	0.258	not_sig
nonHDL	22	21921686	T	G	rs140490	8.72456	1.89e-09	0.7349	0.013	0.0018	0.0149	0.0025	4.124e-09	0.0133	0.0024	2.36e-08	0.463669	0.642885	not_sig	0.9458	not_sig
logTG	22	21939675	T	G	rs5754217	7.36107	4.35e-08	0.735	0.0089	0.0015	0.0104	0.0019	3.855e-08	0.0084	0.0022	0.0001265	0.692059	0.4889	not_sig	0.1841	not_sig
HDL	22	21958872	T	G	rs11089629	107.835	1.46e-108	0.2742	-0.034	0.0014	-0.0352	0.0018	8.935e-81	-0.034	0.0021	4.462e-58	-0.437434	0.661796	not_sig	0.1893	not_sig
logTG	22	24265659	T	C	rs4822458	14.1211	7.57e-15	0.4731	0.0107	0.0013	0.0097	0.0017	7.134e-09	0.012	0.0019	2.165e-10	-0.907454	0.364167	not_sig	0.3475	not_sig
logTG	22	29130012	T	C	rs738722	12.5001	3.16e-13	0.7001	0.0114	0.0014	0.0106	0.0018	1.448e-09	0.0132	0.002	4.066e-11	-0.971984	0.331059	not_sig	0.3825	not_sig
nonHDL	22	29130300	T	C	rs1033667	7.56358	2.73e-08	0.7098	0.0099	0.0017	0.0066	0.0024	0.00603	0.0123	0.0022	2.402e-08	-1.75823	0.0787082	not_sig	0.105	not_sig
logTG	22	29963508	T	C	rs468902	15.5966	2.53e-16	0.5051	0.0115	0.0013	0.0123	0.0016	7.596e-14	0.0113	0.0019	9.672e-10	0.404938	0.685523	not_sig	0.8708	not_sig
nonHDL	22	30151700	A	G	rs12160851	12.5434	2.86e-13	0.086	0.0248	0.0033	0.0241	0.0045	9.775e-08	0.0231	0.0044	1.151e-07	0.159573	0.873218	not_sig	0.8476	not_sig
TC	22	30529960	T	G	rs5763794	21.2015	6.29e-22	0.1755	0.0266	0.0026	0.026	0.0033	4.272e-15	0.0256	0.004	2.002e-10	0.0777223	0.938049	not_sig	0.6722	not_sig
LDL	22	30575749	T	C	rs13054837	16.9405	1.15e-17	0.1672	0.0261	0.0028	0.0284	0.0036	3.396e-15	0.0212	0.0044	1.78e-06	1.27538	0.202175	not_sig	0.607	not_sig
HDL	22	30914473	T	G	rs7284873	20.7783	1.67e-21	0.7823	0.0168	0.0016	0.014	0.002	3.954e-12	0.0213	0.0023	1.69e-20	-2.41482	0.0157429	not_sig	0.01105	not_sig
HDL	22	31507049	A	G	rs5753463	10.5142	3.06e-11	0.9191	0.0182	0.0025	0.0153	0.0033	4.797e-06	0.0221	0.0036	1.011e-09	-1.40396	0.160329	not_sig	0.2985	not_sig
LDL	22	31551160	T	C	rs4820946	8.07508	8.41e-09	0.241	0.0101	0.0015	0.0109	0.0019	1.046e-08	0.0091	0.0022	3.206e-05	0.623614	0.532881	not_sig	0.2991	not_sig
LDL	22	35685048	A	G	rs5755688	16.9846	1.04e-17	0.6089	-0.013	0.0013	-0.0121	0.0017	1.469e-12	-0.0146	0.0019	5.463e-14	0.987573	0.323362	not_sig	0.5643	not_sig
nonHDL	22	35689415	T	G	rs2272791	16.3958	4.02e-17	0.3349	0.0143	0.0016	0.0152	0.0022	7.217e-12	0.0145	0.0021	3.022e-12	0.231146	0.817201	not_sig	0.9319	not_sig
TC	22	35707236	A	G	rs3788509	23.2283	5.91e-24	0.6071	-0.014	0.0012	-0.0131	0.0016	1.394e-16	-0.0163	0.0018	5.479e-20	1.33892	0.180596	not_sig	0.3471	not_sig
HDL	22	36042986	T	C	rs9610329	9.91567	1.21e-10	0.563	0.0104	0.0014	0.0121	0.0018	8.175e-12	0.0096	0.002	1.123e-06	0.936819	0.348851	not_sig	0.4444	not_sig
logTG	22	36042986	T	C	rs9610329	15.5822	2.62e-16	0.5647	-0.013	0.0014	-0.0138	0.0018	4.62e-15	-0.0119	0.002	1.105e-09	-0.710296	0.477521	not_sig	0.7892	not_sig
nonHDL	22	36425023	A	G	rs147428040	8.54712	2.84e-09	0.9611	-0.026	0.0042	-0.022	0.006	0.0002567	-0.0287	0.0056	3.528e-07	0.819843	0.412306	not_sig	0.3535	not_sig
LDL	22	36545826	T	C	rs132644	9.91604	1.21e-10	0.7732	-0.012	0.0017	-0.0159	0.0021	1.003e-13	-0.009	0.0025	0.0003106	-2.12828	0.033314	not_sig	0.1519	not_sig
TC	22	36545826	T	C	rs132644	10.541	2.88e-11	0.7741	-0.013	0.0016	-0.0153	0.0021	1.595e-13	-0.0105	0.0024	1.102e-05	-1.51668	0.129348	not_sig	0.2855	not_sig
LDL	22	37462936	A	G	rs855791	9.55383	2.79e-10	0.5689	-0.009	0.0013	-0.0116	0.0017	4.161e-12	-0.0063	0.0019	0.0009888	-2.09365	0.0362908	not_sig	0.1835	not_sig
nonHDL	22	38555193	A	C	rs6001029	8.43337	3.69e-09	0.6483	0.0097	0.0015	0.0089	0.0022	5.15e-05	0.0117	0.0021	1.227e-08	-0.924584	0.355182	not_sig	0.4899	not_sig
HDL	22	38594668	A	G	rs2899297	39.9967	1.01e-40	0.4143	0.0184	0.0013	0.0207	0.0016	2.838e-37	0.0153	0.0019	2.147e-16	2.19181	0.0283931	not_sig	0.03259	not_sig
logTG	22	38599978	A	G	rs4820325	51.6901	2.04e-52	0.4209	-0.021	0.0013	-0.0232	0.0016	3.792e-45	-0.0184	0.0019	7.268e-23	-1.9437	0.0519311	not_sig	0.2188	not_sig
HDL	22	39133803	T	C	rs138705	14.9129	1.22e-15	0.692	0.0126	0.0014	0.0118	0.0018	3.399e-11	0.0145	0.002	3.408e-13	-1.01176	0.31165	not_sig	0.7248	not_sig
logTG	22	39139913	T	C	rs138711	26.4892	3.24e-27	0.6198	-0.016	0.0013	-0.0149	0.0017	5.796e-18	-0.0174	0.0019	3.959e-19	0.986363	0.323955	not_sig	0.9591	not_sig
nonHDL	22	41181336	A	G	rs138293	12.263	5.46e-13	0.3744	0.0131	0.0016	0.012	0.0022	6.346e-08	0.0135	0.0021	7.484e-11	-0.495313	0.620379	not_sig	0.442	not_sig
LDL	22	41227086	C	G	rs138335	17.2174	6.06e-18	0.652	-0.014	0.0014	-0.0131	0.0018	4.561e-13	-0.015	0.002	1.589e-13	0.711168	0.47698	not_sig	0.7214	not_sig
TC	22	41249522	A	G	rs138349	15.9516	1.12e-16	0.6432	-0.013	0.0013	-0.0123	0.0017	3.086e-13	-0.0124	0.0019	2.463e-11	0.0395244	0.968472	not_sig	0.7148	not_sig
LDL	22	42538514	T	TC	rs149012039	15.0305	9.32e-16	0.3258	-0.003	0.0015	-0.0042	0.0019	0.02524	-0.0026	0.0023	0.2624	-0.540099	0.589128	not_sig	0.9519	not_sig
nonHDL	22	42538514	T	TC	rs149012039	9.6487	2.25e-10	0.3219	-0.0006	0.0018	0.0022	0.0025	0.3903	-0.0017	0.0023	0.4783	1.15297	0.248924	not_sig	0.4492	not_sig
TC	22	42538670	T	G	rs5758600	11.6621	2.18e-12	0.6248	-0.03	0.0041	-0.0289	0.0048	2.035e-09	-0.0315	0.005	3.822e-10	0.378017	0.705418	not_sig	0.911	not_sig
HDL	22	44324730	T	C	rs738408	13.3738	4.23e-14	0.7498	0.0128	0.0014	0.0142	0.0019	1.835e-14	0.0107	0.0021	4.891e-07	1.24614	0.212712	not_sig	0.5357	not_sig
logTG	22	44324730	T	C	rs738408	25.6577	2.2e-26	0.7566	0.0147	0.0015	0.0178	0.0019	8.119e-21	0.0088	0.0022	5.142e-05	3.11427	0.00184403	not_sig	0.07474	not_sig
TC	22	44324730	T	C	rs738408	73.0371	9.18e-74	0.7459	0.027	0.0014	0.0297	0.0018	1.261e-62	0.0239	0.002	8.224e-33	2.17211	0.0298471	not_sig	0.1523	not_sig
LDL	22	44324855	A	G	rs3747207	17.0783	8.35e-18	0.76	0.0142	0.0015	0.0157	0.002	7.395e-16	0.0137	0.0022	7.02e-10	0.677477	0.498103	not_sig	0.1459	not_sig
nonHDL	22	44324855	A	G	rs3747207	27.501	3.15e-28	0.7485	0.0208	0.0017	0.0222	0.0025	1.648e-19	0.0192	0.0023	8.38e-17	0.886897	0.375135	not_sig	0.3522	not_sig
LDL	22	45996298	A	G	rs13268	13.3256	4.72e-14	0.0235	-0.038	0.0044	-0.0368	0.0057	1.341e-10	-0.0347	0.0066	1.264e-07	-0.242517	0.80838	not_sig	0.3681	not_sig
nonHDL	22	45996298	A	G	rs13268	9.17668	6.66e-10	0.0237	-0.038	0.0053	-0.0372	0.0076	9.823e-07	-0.0327	0.0071	3.679e-06	-0.434526	0.663906	not_sig	0.5445	not_sig
TC	22	45996298	A	G	rs13268	8.34012	4.57e-09	0.0236	-0.03	0.0043	-0.033	0.0056	3.242e-09	-0.0251	0.0063	6.218e-05	-0.944418	0.344956	not_sig	0.1422	not_sig
TC	22	46623905	T	C	rs4253766	15.6148	2.43e-16	0.8589	-0.017	0.0019	-0.0131	0.0025	1.633e-07	-0.0232	0.0029	1.08e-15	2.65803	0.00785985	not_sig	0.04522	not_sig
nonHDL	22	46645148	A	G	rs9626823	11.5605	2.75e-12	0.8975	-0.019	0.0026	-0.0154	0.0037	3.925e-05	-0.0224	0.0034	5.742e-11	1.39901	0.161809	not_sig	0.09322	not_sig
logTG	22	46687681	C	G	rs9615937	22.9053	1.24e-23	0.913	-0.024	0.0023	-0.0245	0.003	3.024e-16	-0.0261	0.0034	1.786e-14	0.354942	0.722633	not_sig	0.7992	not_sig
LDL	22	46730338	C	G	rs146471363	9.79432	1.61e-10	0.0045	0.0824	0.0112	0.0631	0.0147	1.692e-05	0.1072	0.0163	5.23e-11	-2.0235	0.0430219	not_sig	0.0755	not_sig
logTG	22	50165082	A	G	rs140947018	9.5609	2.75e-10	0.9719	0.0307	0.0041	0.0291	0.0053	4.194e-08	0.0351	0.006	5.752e-09	-0.753886	0.450918	not_sig	0.2889	not_sig
logTG	22	50746706	T	C	rs73188911	8.55609	2.78e-09	0.9214	0.0181	0.0025	0.0147	0.0032	4.364e-06	0.022	0.0036	9.954e-10	-1.52451	0.127381	not_sig	0.3301	not_sig
TC	22	50837224	A	G	rs9616936	12.4413	3.62e-13	0.3681	0.0108	0.0013	0.0118	0.0017	1.224e-12	0.0107	0.0019	1.16e-08	0.434768	0.663731	not_sig	0.3459	not_sig
LDL	22	50840573	A	G	rs9616822	11.5918	2.56e-12	0.6257	-0.011	0.0013	-0.0116	0.0017	1.215e-11	-0.0112	0.002	1.017e-08	-0.153467	0.87803	not_sig	0.2797	not_sig
nonHDL	22	50840573	A	G	rs9616822	9.57712	2.65e-10	0.6123	-0.012	0.0016	-0.0142	0.0023	5.564e-10	-0.0102	0.0021	1.343e-06	-1.28982	0.197115	not_sig	0.09803	not_sig

### Sheet: ST16
Supplementary Table 16: Effect size differences between males and females in the replication cohorts
Multi-ancestry index variants from the sex-combined analysis with sex-specific effects
Trait	chr	pos	rsID	Ref	Alt	within_cohort_sex_diff_Zscore	within_cohort_sex_diff_pvalue	Replication N	replication_Zscore	replication_pvalue
LDL	1	27021913	rs114165349	C	G	5.137	2.785e-07	134766	1.427	0.1536
nonHDL	1	27021913	rs114165349	C	G	4.685	2.804e-06	33557	0.937	0.3487
TC	1	27021913	rs114165349	C	G	4.367	1.258e-05	134607	1.546	0.122
HDL	1	63050598	rs3850634	T	G	3.928	8.569e-05	188643	0.739	0.4602
LDL	1	109817590	rs12740374	T	G	5.032	4.862e-07	297305	0.467	0.6403
nonHDL	1	109817590	rs12740374	T	G	6.142	8.126e-10	171539	2.099	0.0358
TC	1	109817590	rs12740374	T	G	5.016	5.286e-07	283379	0.987	0.3237
HDL	1	154555733	rs9616	A	T	-4.11	3.949e-05	204696	-1.08	0.2802
HDL	1	234852760	rs553427	T	C	-4.271	1.943e-05	215472	-1.115	0.2646
nonHDL	2	44074431	rs4245791	T	C	-4.184	2.867e-05	39081	-1.943	0.05202
TC	2	44074431	rs4245791	T	C	-4.211	2.539e-05	150919	-1.766	0.0774
HDL	2	48962291	rs17326656	T	G	-7.078	1.462e-12	285227	-2.207	0.02733
logTG	2	48962291	rs17326656	T	G	6.067	1.301e-09	311120	1.657	0.09757
TC	2	113841030	rs6734238	A	G	3.978	6.949e-05	283578	3.134	0.001725
LDL	2	165508389	rs10184004	T	C	-4.443	8.888e-06	297504	-2.042	0.04112
nonHDL	2	165508389	rs10184004	T	C	-4.393	1.12e-05	171738	-1.713	0.0868
HDL	2	165518799	rs75265117	C	G	-4.092	4.28e-05	215472	0.814	0.4154
logTG	2	227094758	rs2203452	A	G	4.946	7.589e-07	311120	1.341	0.1799
HDL	2	227101309	rs2972145	T	C	-4.915	8.859e-07	285227	-0.292	0.77
LDL	3	122285218	rs68028452	CT	C	-4.413	1.018e-05	286728	0.871	0.3839
TC	3	122285218	rs68028452	CT	C	-4.197	2.704e-05	272802	1.216	0.2239
LDL	4	69491284	rs4860987	A	T	7.847	4.247e-15	218437	-0.147	0.8829
nonHDL	4	69491284	rs4860987	A	T	8.716	2.871e-18	170508	0.238	0.8115
TC	4	69491284	rs4860987	A	T	10.221	1.59e-24	204698	-0.18	0.857
nonHDL	4	100239319	rs1229984	T	C	4.35	1.36e-05	167444	0.623	0.5331
HDL	5	53276301	rs1664781	A	G	4.483	7.363e-06	285227	-0.185	0.8534
HDL	5	118729327	rs1045242	A	G	-6.279	3.413e-10	285227	-2.902	0.003702
logTG	5	118729327	rs1045242	A	G	6.288	3.218e-10	311120	3.49	0.0004831
HDL	6	127437617	rs2800708	T	C	-3.944	8.007e-05	285227	-1.472	0.1411
nonHDL	6	127439897	rs141783576	C	G	6.61	3.856e-11	47982	-0.474	0.6355
logTG	6	127440047	rs577721086	T	C	-8.048	8.382e-16	176752	-1.66	0.09693
HDL	6	135428537	rs7758845	A	C	-4.09	4.307e-05	285227	-0.056	0.9554
LDL	6	139831981	rs635769	T	C	4.257	2.069e-05	297504	2.782	0.005397
nonHDL	6	139835329	rs2982521	A	T	3.844	0.0001213	171738	1.544	0.1226
logTG	6	139835498	rs17585887	T	C	4.529	5.93e-06	311120	4.107	4.005e-05
TC	6	161005610	rs55730499	T	C	6.674	2.485e-11	150268	0.267	0.7892
LDL	6	161010118	rs10455872	A	G	-5.4	6.675e-08	169507	-0.738	0.4605
nonHDL	6	161010118	rs10455872	A	G	-6.308	2.835e-10	52276	-0.829	0.4071
HDL	7	130429186	rs13234269	A	T	8.418	3.819e-17	215472	6.045	1.49e-09
logTG	7	130429186	rs13234269	A	T	-8.931	4.208e-19	241511	-3.812	0.0001378
nonHDL	7	130432538	rs13241165	A	T	5.61	2.026e-08	171738	3.758	0.0001712
HDL	8	19823648	rs3208305	A	T	7.519	5.537e-14	285227	4.633	3.607e-06
HDL	8	116597635	rs3808460	T	C	-3.994	6.489e-05	285227	-1.026	0.305
logTG	8	126500031	rs28601761	C	G	-5.162	2.447e-07	292424	-1.545	0.1224
nonHDL	8	126500031	rs28601761	C	G	-5.025	5.029e-07	171738	-0.793	0.4279
TC	8	126500031	rs28601761	C	G	-4.856	1.195e-06	264875	-0.9	0.3679
HDL	9	136141870	rs2519093	T	C	5.132	2.861e-07	285227	1.69	0.09096
HDL	10	64988931	rs7916868	A	T	-6.538	6.217e-11	285227	-2.989	0.002795
TC	10	113934384	rs2803619	C	G	-4.098	4.17e-05	272802	-0.792	0.4284
HDL	11	14865399	NA	T	C	3.934	8.362e-05	5707	-0.657	0.511
TC	11	61588305	rs174564	A	G	5.305	1.128e-07	279309	2.714	0.006649
HDL	11	116648917	rs964184	C	G	-7.171	7.444e-13	285227	-2.553	0.01069
LDL	11	116648917	rs964184	C	G	-8.703	3.232e-18	297504	-5.814	6.11e-09
logTG	11	116648917	rs964184	C	G	4.817	1.46e-06	311120	2.492	0.01271
TC	12	109152649	rs4964275	T	C	3.925	8.663e-05	283578	1.463	0.1435
LDL	12	121416650	rs1169288	A	C	-4.724	2.311e-06	297504	-0.799	0.4241
TC	12	121416650	rs1169288	A	C	-4.451	8.549e-06	283578	-0.701	0.4833
nonHDL	12	121416988	rs2244608	A	G	-4.18	2.921e-05	171738	-0.117	0.9072
HDL	12	122963550	rs12369179	T	C	-4.811	1.504e-06	137483	0.622	0.5341
logTG	12	123203258	rs488635	T	G	6.156	7.441e-10	311120	0.134	0.8932
HDL	12	123804721	rs12366872	C	G	-4.015	5.943e-05	285227	-2.271	0.02316
nonHDL	12	124409502	rs7133378	A	G	-5.909	3.436e-09	171738	0.254	0.7994
logTG	12	124492610	rs12303671	T	G	5.501	3.77e-08	311120	-0.135	0.8927
HDL	14	105258437	rs2494747	T	G	-4.254	2.104e-05	215472	-0.227	0.8206
logTG	15	44027885	rs139974673	T	C	-4.387	1.147e-05	254058	-0.135	0.8924
logTG	15	58723426	rs1077835	A	G	-6.142	8.164e-10	311120	-3.347	0.0008167
nonHDL	15	58723426	rs1077835	A	G	4.217	2.473e-05	171738	0.078	0.9377
LDL	16	56990716	rs247617	A	C	-11.315	1.102e-29	297504	-5.361	8.272e-08
nonHDL	16	56991363	rs183130	T	C	-7.83	4.889e-15	171738	-4.113	3.905e-05
TC	16	56991363	rs183130	T	C	-3.93	8.486e-05	283578	-3.324	0.0008876
nonHDL	16	81524274	rs12443634	A	C	5.558	2.73e-08	171738	-0.429	0.668
HDL	16	81534790	rs2925979	T	C	-11.26	2.079e-29	285227	-5.549	2.865e-08
logTG	16	81534790	rs2925979	T	C	11.491	1.46e-30	311120	3.807	0.0001405
HDL	17	41926126	rs72836561	T	C	4.291	1.778e-05	150678	0.39	0.6965
TC	17	45650196	rs12603290	T	C	4.668	3.047e-06	195353	1.891	0.05857
nonHDL	17	45653291	rs8077106	T	G	4.675	2.932e-06	171738	1.526	0.1271
LDL	17	45732605	rs11870935	A	G	-4.431	9.378e-06	196622	-1.445	0.1484
HDL	19	8429323	rs116843064	A	G	-7.207	5.705e-13	150678	-0.466	0.6415
LDL	19	11197598	rs73015024	T	G	-5.276	1.321e-07	296337	-1.058	0.29
nonHDL	19	11197598	rs73015024	T	G	-4.261	2.033e-05	156081	0.903	0.3667
TC	19	11197598	rs73015024	T	G	-4.926	8.399e-07	267915	-1.38	0.1674
TC	19	18520231	rs11086110	A	G	3.971	7.143e-05	283578	-0.72	0.4713
LDL	19	19379549	rs58542926	T	C	14.047	8.007e-45	297504	1.921	0.0547
logTG	19	19379549	rs58542926	T	C	6.274	3.508e-10	311120	2.809	0.004976
nonHDL	19	19379549	rs58542926	T	C	16.255	2.066e-59	171738	1.733	0.0831
TC	19	19379549	rs58542926	T	C	14.734	3.872e-49	283578	2.664	0.007718
HDL	19	45411941	rs429358	T	C	-7.594	3.096e-14	285227	-2.276	0.02283
LDL	19	45412079	rs7412	T	C	-23.986	3.89e-127	297504	-10.212	1.758e-24
nonHDL	19	45412079	rs7412	T	C	-22.431	1.95e-111	171738	-9.133	6.67e-20
TC	19	45412079	rs7412	T	C	-24.564	3.06e-133	283578	-10.856	1.868e-27
logTG	19	45416178	rs483082	T	G	-9.844	7.274e-23	311120	-1.319	0.1873
HDL	20	44551855	rs6073958	T	C	7.44	1.006e-13	285227	3.037	0.002387

### Sheet: ST17
Supplementary Table 17. Effect sizes in UK Biobank males and females considering all individuals or only those not on cholesterol lowering medications
trait	chr	pos	Ref	Alt	P-value for sex difference within cohort	sig_diff_within_cohort	men_Effect	men_SE	women_Effect	women_SE	p_diff	sig_diff_within_UKB	men_no_meds_Effect	men_no_meds_SE	women_no_meds_Effect	women_no_meds_SE	p_diff_no_meds	sig_diff_within_UKB_no_meds
HDL	1	914852	G	C	0.9928	not_sig	-0.00993862	0.00342327	-0.00925852	0.00316617	0.883719	not_sig	-0.0100145	0.00393379	-0.0102742	0.00340546	0.960093	not_sig
HDL	1	1831012	C	T	0.8104	not_sig	-0.00584415	0.00335333	-0.0100468	0.00310756	0.356638	not_sig	-0.00741448	0.00385176	-0.00938217	0.00333994	0.698739	not_sig
HDL	1	2975119	C	G	0.6176	not_sig	-0.00443938	0.00437349	-0.0133001	0.00405042	0.136072	not_sig	-0.00649898	0.00502848	-0.0116449	0.00435394	0.437879	not_sig
HDL	1	12518739	A	G	0.1834	not_sig	0.0314372	0.018206	0.0714729	0.0167112	0.104263	not_sig	0.0414835	0.0209687	0.0780174	0.0179988	0.184942	not_sig
HDL	1	20916080	C	G	0.9223	not_sig	-0.0107002	0.00353412	-0.00665017	0.00327226	0.399105	not_sig	-0.0105906	0.00405933	-0.00490628	0.00352145	0.288836	not_sig
HDL	1	23734350	A	C	0.9786	not_sig	0.0214912	0.0058522	0.0129159	0.0053724	0.279063	not_sig	0.023902	0.00671171	0.0167903	0.00577453	0.420569	not_sig
HDL	1	25049949	A	G	0.2362	not_sig	-0.0100115	0.00387194	-0.0100812	0.00356657	0.989408	not_sig	-0.0128597	0.00445772	-0.00942254	0.00383661	0.557867	not_sig
HDL	1	27180088	A	C	0.2209	not_sig	-0.07254	0.0112369	-0.0813538	0.010324	0.562458	not_sig	-0.0619392	0.0130885	-0.0796654	0.0112289	0.302672	not_sig
HDL	1	28319484	A	G	0.004164	not_sig	-0.00897482	0.00364043	-0.0104135	0.00336178	0.77095	not_sig	-0.0106466	0.0041765	-0.0117007	0.00361306	0.848212	not_sig
HDL	1	39438889	T	C	0.02076	not_sig	-0.00462807	0.00355465	-0.0102553	0.00327846	0.243244	not_sig	-0.00286346	0.00408353	-0.0123046	0.00352422	0.0792389	not_sig
HDL	1	40035928	G	T	0.2946	not_sig	-0.0409423	0.00420979	-0.0359864	0.00388393	0.385588	not_sig	-0.0409351	0.00484732	-0.0370462	0.00418018	0.542369	not_sig
HDL	1	56983585	G	A	0.03651	not_sig	-0.0145895	0.00512439	-0.00555888	0.00473142	0.19416	not_sig	-0.0109048	0.00591241	-0.00462168	0.0051041	0.419881	not_sig
HDL	1	63050598	T	G	8.57e-05	sig	-0.00597	0.00349639	-0.0155045	0.0032342	0.0446828	not_sig	-0.00356976	0.00400957	-0.0170379	0.00347101	0.0108785	not_sig
HDL	1	66098653	T	C	0.01299	not_sig	0.00948141	0.00346257	0.0115025	0.00320261	0.66741	not_sig	0.0113945	0.00397382	0.0123565	0.0034461	0.854484	not_sig
HDL	1	71428732	A	C	0.1579	not_sig	0.00474904	0.00344089	0.0105615	0.00318149	0.213597	not_sig	0.00654156	0.00395161	0.00983926	0.00342389	0.527098	not_sig
HDL	1	72754788	T	C	0.3807	not_sig	-0.0102905	0.00423347	-0.0109357	0.00391675	0.910677	not_sig	-0.00763478	0.00485279	-0.0133928	0.00421175	0.368877	not_sig
HDL	1	85721911	T	C	0.7728	not_sig	-0.00761164	0.00334219	-0.00797967	0.00309261	0.935405	not_sig	-0.00851032	0.00383942	-0.00722767	0.0033284	0.800174	not_sig
HDL	1	93860625	G	A	0.3847	not_sig	-0.0166889	0.0034619	-0.0187797	0.00319983	0.656506	not_sig	-0.0164647	0.00398137	-0.0195661	0.00343818	0.554396	not_sig
HDL	1	109817590	G	T	0.3729	not_sig	0.022851	0.00402447	0.0226483	0.00372649	0.970435	not_sig	0.0147262	0.00457993	0.0174806	0.00398737	0.649227	not_sig
HDL	1	110470764	G	A	0.6306	not_sig	-0.0280582	0.00469953	-0.0224286	0.0043266	0.376841	not_sig	-0.0322686	0.00539982	-0.0238078	0.00465619	0.234084	not_sig
HDL	1	120484718	T	C	0.7118	not_sig	0.0547053	0.0250291	0.0346262	0.0224543	0.54931	not_sig	0.0465411	0.0289363	0.0494798	0.0243911	0.937934	not_sig
HDL	1	145472741	C	A	0.6553	not_sig	0.139791	0.0319469	0.127507	0.0290104	0.775293	not_sig	0.137282	0.0366092	0.113339	0.0312705	0.618018	not_sig
HDL	1	149992277	T	C	0.1838	not_sig	0.021346	0.00588873	0.0169274	0.00543204	0.580224	not_sig	0.021804	0.006751	0.0166095	0.00583833	0.55949	not_sig
HDL	1	150842696	C	T	0.1997	not_sig	0.0185205	0.00412979	0.0164325	0.00380386	0.709207	not_sig	0.0188776	0.00475131	0.0159014	0.00408568	0.633893	not_sig
HDL	1	154555733	A	T	3.95e-05	sig	0.000191	0.00366583	0.0129316	0.00339682	0.0105769	not_sig	0.00183608	0.00421067	0.0142	0.0036532	0.026	not_sig
HDL	1	156705822	C	T	0.2511	not_sig	0.00190204	0.00353107	0.00379378	0.00327024	0.693466	not_sig	0.00082039	0.00405933	0.00523442	0.00351706	0.409891	not_sig
HDL	1	161078909	T	C	0.824	not_sig	0.00923249	0.00344164	0.00781923	0.00318607	0.762521	not_sig	0.0112147	0.00395967	0.00780215	0.0034265	0.513434	not_sig
HDL	1	161614490	T	G	0.8989	not_sig	0.0149543	0.00347616	0.0104106	0.00321745	0.33608	not_sig	0.0178589	0.00399291	0.0101155	0.00345917	0.141622	not_sig
HDL	1	172361977	T	G	0.2863	not_sig	0.00697845	0.00337755	0.0102552	0.00312261	0.475018	not_sig	0.00437863	0.00388362	0.00836355	0.00335741	0.436354	not_sig
HDL	1	174168805	G	T	0.456	not_sig	-0.00522016	0.00344118	-0.00771581	0.00318264	0.593409	not_sig	-0.00513218	0.00395757	-0.00762873	0.00342133	0.632271	not_sig
HDL	1	177885762	G	A	0.07014	not_sig	-0.00762727	0.00394195	-0.00708383	0.00365013	0.919206	not_sig	-0.00753515	0.00453579	-0.00771767	0.00392748	0.975664	not_sig
HDL	1	178533832	G	T	0.3522	not_sig	-0.0156003	0.00335991	-0.0141943	0.00309862	0.757726	not_sig	-0.0173663	0.00386311	-0.0146728	0.00333159	0.59649	not_sig
HDL	1	182150978	C	A	0.2404	not_sig	-0.0234775	0.00355476	-0.0167707	0.00328048	0.164418	not_sig	-0.0236465	0.00408774	-0.0173144	0.00352554	0.239492	not_sig
HDL	1	184035116	A	G	0.952	not_sig	-0.00707118	0.00351561	-0.00434552	0.00324584	0.56785	not_sig	-0.00650085	0.00404325	-0.00290065	0.00349228	0.49922	not_sig
HDL	1	200049302	T	A	0.5245	not_sig	-0.00493335	0.00368463	-0.00830899	0.00339465	0.499264	not_sig	-0.00669727	0.00423001	-0.00949815	0.00364858	0.615122	not_sig
HDL	1	202197659	C	T	0.2372	not_sig	0.00561435	0.00342625	0.001872	0.00316932	0.42137	not_sig	0.00442742	0.00394295	0.00190248	0.00340832	0.627114	not_sig
HDL	1	203518873	A	C	0.01732	not_sig	0.00520237	0.00337621	0.00958574	0.00311812	0.33886	not_sig	0.00542991	0.00388298	0.00693421	0.00335305	0.768741	not_sig
HDL	1	205099959	C	A	0.3274	not_sig	-0.0143941	0.00397558	-0.00776795	0.00368018	0.220012	not_sig	-0.0143225	0.00456793	-0.00977306	0.0039629	0.450626	not_sig
HDL	1	205677148	A	G	0.8679	not_sig	0.0124579	0.00340024	0.0149557	0.00315524	0.589224	not_sig	0.0149019	0.00390643	0.0138551	0.00339239	0.839224	not_sig
HDL	1	212537553	G	A	0.368	not_sig	0.00932465	0.00343877	0.0107674	0.00318934	0.75772	not_sig	0.00954807	0.0039503	0.0115611	0.0034308	0.699647	not_sig
HDL	1	219664627	G	A	0.5389	not_sig	-0.016207	0.00338577	-0.00998025	0.00313565	0.176037	not_sig	-0.0167308	0.00388864	-0.0102529	0.00337275	0.206978	not_sig
HDL	1	220970028	A	G	0.6408	not_sig	0.0256502	0.00365663	0.025373	0.00338316	0.955505	not_sig	0.0285455	0.00420714	0.0249127	0.00363622	0.512414	not_sig
HDL	1	224544746	G	A	0.6832	not_sig	-0.0310045	0.00946745	-0.0305941	0.0087475	0.974533	not_sig	-0.0296671	0.0108609	-0.0331987	0.00942036	0.805438	not_sig
HDL	1	230294715	C	A	0.0978	not_sig	0.0539357	0.00342343	0.054594	0.00317165	0.887526	not_sig	0.0572095	0.00393748	0.0555475	0.00341335	0.749109	not_sig
HDL	1	234852760	C	T	1.94e-05	sig	0.0216	0.00334865	0.00943842	0.00310284	0.00752582	not_sig	0.0235456	0.00385399	0.0112889	0.00333883	0.0159397	not_sig
HDL	10	5257647	G	A	0.6869	not_sig	-0.0153972	0.00462044	-0.0117918	0.00426899	0.565478	not_sig	-0.0142428	0.00531209	-0.0117535	0.00459578	0.722321	not_sig
HDL	10	13574659	G	C	0.7061	not_sig	0.00326147	0.00335926	0.00887479	0.00310476	0.218492	not_sig	0.00300891	0.00386053	0.00959827	0.00333775	0.195412	not_sig
HDL	10	17265447	T	C	0.1852	not_sig	0.0133288	0.00339248	0.00878038	0.00313807	0.323662	not_sig	0.0155055	0.00389747	0.00868407	0.00337329	0.184498	not_sig
HDL	10	33630848	A	G	0.1374	not_sig	-0.0163407	0.00576355	-0.0206767	0.00534729	0.580243	not_sig	-0.018627	0.00663307	-0.0227208	0.00575875	0.640262	not_sig
HDL	10	46026107	G	A	0.1353	not_sig	0.0211026	0.00392476	0.0265	0.0036149	0.310426	not_sig	0.0222316	0.00452032	0.02696	0.00388653	0.426411	not_sig
HDL	10	61409469	G	A	0.9204	not_sig	-0.00944958	0.00340421	-0.0109842	0.00314995	0.74004	not_sig	-0.00870278	0.00391624	-0.0128051	0.00338929	0.427048	not_sig
HDL	10	63837006	G	A	0.005559	not_sig	0.00597504	0.00339327	0.00984339	0.0031382	0.401318	not_sig	0.0060754	0.0038969	0.00972934	0.00337179	0.47707	not_sig
HDL	10	64988931	A	T	6.22e-11	sig	0.0011	0.00334425	0.0187548	0.00309832	0.00010286	not_sig	0.00155497	0.00384646	0.0196	0.00333195	0.000371	not_sig
HDL	10	71941078	A	G	0.3334	not_sig	-0.00296698	0.00346748	-0.0107394	0.00319381	0.0982708	not_sig	-0.00594966	0.00398316	-0.0112418	0.00343362	0.312925	not_sig
HDL	10	74666065	G	A	0.6351	not_sig	-0.0164268	0.00776485	-0.00964572	0.00719287	0.52059	not_sig	-0.0240497	0.00890535	-0.0073534	0.00774557	0.156033	not_sig
HDL	10	76861680	T	C	0.04933	not_sig	-0.00454452	0.00339682	-0.00983797	0.00314323	0.251397	not_sig	-0.00356801	0.00390313	-0.00868266	0.00337829	0.320449	not_sig
HDL	10	80954251	G	A	0.8568	not_sig	0.0100833	0.00339232	0.0149222	0.00313197	0.293276	not_sig	0.0117877	0.00389909	0.0148109	0.00336896	0.556321	not_sig
HDL	10	93575831	G	A	0.1917	not_sig	-0.0238267	0.0069163	-0.00868443	0.00640132	0.107129	not_sig	-0.022522	0.00795921	-0.00924123	0.00687925	0.205552	not_sig
HDL	10	94274809	A	G	0.3916	not_sig	-0.0191397	0.00539863	-0.016788	0.00501504	0.748944	not_sig	-0.0148553	0.0062236	-0.0155813	0.00539353	0.929562	not_sig
HDL	10	94839724	G	T	0.2866	not_sig	0.0149166	0.00335952	0.014979	0.00310656	0.989082	not_sig	0.0166412	0.00386286	0.0142166	0.00334036	0.634019	not_sig
HDL	10	95340811	T	G	0.2442	not_sig	-0.0100488	0.00462325	-0.0196568	0.00427793	0.126116	not_sig	-0.00947321	0.00531455	-0.0215431	0.00459988	0.0850805	not_sig
HDL	10	101912194	C	T	0.5271	not_sig	0.0114398	0.00333534	0.00950627	0.00309498	0.670027	not_sig	0.0136669	0.00383297	0.00803211	0.00332943	0.265751	not_sig
HDL	10	113934384	G	C	0.04331	not_sig	-0.0300826	0.00374952	-0.0293378	0.00346173	0.883642	not_sig	-0.0319403	0.00431284	-0.0320585	0.00372316	0.983402	not_sig
HDL	10	115786233	G	A	0.8775	not_sig	0.0306444	0.00503259	0.0232562	0.00464429	0.279315	not_sig	0.0350929	0.00578244	0.0247555	0.00499544	0.174927	not_sig
HDL	10	118407116	T	A	0.951	not_sig	-0.0104039	0.00338843	-0.00613651	0.00313472	0.35391	not_sig	-0.0108973	0.00389594	-0.00677378	0.00336878	0.422076	not_sig
HDL	10	121641900	G	A	0.05074	not_sig	0.00995766	0.00341393	0.00306279	0.00315212	0.136758	not_sig	0.0143385	0.00392495	0.00328349	0.00338934	0.0325458	not_sig
HDL	10	122929493	T	C	0.2051	not_sig	-0.0400289	0.0114514	-0.0181568	0.0105964	0.15979	not_sig	-0.0395878	0.0131027	-0.0159677	0.0113655	0.172089	not_sig
HDL	10	126733319	A	G	0.007756	not_sig	-0.00870244	0.00371118	-0.00789168	0.00343792	0.872321	not_sig	-0.00684121	0.0042664	-0.00714441	0.003696	0.957044	not_sig
HDL	11	823586	C	G	0.09698	not_sig	-0.0310671	0.0142627	-0.0667115	0.013113	0.0650594	not_sig	-0.0265895	0.0164124	-0.0629553	0.0142052	0.0929616	not_sig
HDL	11	2936657	G	A	0.4358	not_sig	0.0273213	0.00578504	0.0245919	0.00534816	0.728292	not_sig	0.0267842	0.00662984	0.0240411	0.00574469	0.753863	not_sig
HDL	11	10381766	A	T	0.4217	not_sig	-0.0150899	0.00371499	-0.0116443	0.00342871	0.494326	not_sig	-0.015506	0.00427257	-0.0105302	0.00368828	0.376703	not_sig
HDL	11	13355770	C	T	0.8139	not_sig	-0.00574733	0.00347979	-0.00469809	0.00322123	0.824402	not_sig	-0.00857576	0.00400093	-0.00518711	0.00346635	0.520943	not_sig
HDL	11	14012524	T	C	0.8591	not_sig	0.00882767	0.00335704	0.00805802	0.00310143	0.865901	not_sig	0.00736634	0.00386069	0.00734342	0.00333317	0.996405	not_sig
HDL	11	14865399	C	T	8.36e-05	sig	0.233	0.0567506	0.467238	0.0512367	0.00211535	not_sig	0.233886	0.0634201	0.452667	0.0540402	0.0084644	not_sig
HDL	11	27690399	C	T	0.8183	not_sig	0.0169886	0.00355098	0.0119405	0.0032848	0.295349	not_sig	0.018798	0.00407667	0.012937	0.00353179	0.275882	not_sig
HDL	11	29200527	T	C	0.3166	not_sig	0.0123407	0.00471433	0.00275493	0.0043707	0.134856	not_sig	0.014393	0.00541125	0.00203223	0.00469726	0.083673	not_sig
HDL	11	32470828	C	T	0.6712	not_sig	-0.00953946	0.00340774	-0.00621053	0.00315313	0.472136	not_sig	-0.00654502	0.00392151	-0.00492713	0.00339271	0.754383	not_sig
HDL	11	36328427	T	TA	0.018	not_sig	0.00575056	0.00353289	0.0101009	0.00327298	0.365031	not_sig	0.00396714	0.00406016	0.00920957	0.00351724	0.327773	not_sig
HDL	11	45913607	G	A	0.9731	not_sig	0.0258741	0.00697176	0.0242	0.00642623	0.859466	not_sig	0.039769	0.00800289	0.0243972	0.00689807	0.144589	not_sig
HDL	11	47278917	C	T	0.03748	not_sig	0.0365816	0.00363532	0.0268773	0.00335862	0.0492792	not_sig	0.040672	0.004174	0.0277014	0.00360851	0.0184106	not_sig
HDL	11	56652022	G	A	0.2219	not_sig	0.0233777	0.00683803	0.0129558	0.00629129	0.260705	not_sig	0.0327821	0.00787554	0.0163847	0.00675784	0.113096	not_sig
HDL	11	58162382	G	A	0.07226	not_sig	0.0112728	0.00611378	0.011463	0.00567726	0.981755	not_sig	0.0159319	0.00700099	0.0095066	0.00609201	0.487519	not_sig
HDL	11	61588305	A	G	0.7005	not_sig	-0.0486016	0.00350542	-0.0533119	0.00324083	0.322472	not_sig	-0.0498983	0.00402922	-0.0577832	0.0034827	0.13765	not_sig
HDL	11	64004723	G	C	0.5579	not_sig	-0.0458228	0.00816113	-0.0504252	0.00746712	0.676517	not_sig	-0.0524774	0.00942968	-0.0501624	0.00809116	0.851797	not_sig
HDL	11	65405600	G	T	0.2962	not_sig	0.0184066	0.00413341	0.0118739	0.00382805	0.244914	not_sig	0.0185366	0.00473976	0.0105997	0.00411504	0.204815	not_sig
HDL	11	66066993	G	T	0.7101	not_sig	0.0124156	0.00340467	0.0118498	0.00315091	0.902653	not_sig	0.0138189	0.00391009	0.012869	0.0033869	0.853909	not_sig
HDL	11	67372946	G	A	0.02662	not_sig	0.00596295	0.00376383	0.0091725	0.00347956	0.530075	not_sig	0.00787211	0.00432727	0.00952822	0.00374266	0.771615	not_sig
HDL	11	68597886	G	T	0.0371	not_sig	-0.0123184	0.00362242	-0.0170508	0.00334357	0.335728	not_sig	-0.0138306	0.00416359	-0.0182007	0.00359483	0.42566	not_sig
HDL	11	75455309	A	G	0.0001066	not_sig	-0.02558	0.00461151	-0.0304504	0.00425419	0.436319	not_sig	-0.0312286	0.00529918	-0.0328	0.00457135	0.817	not_sig
HDL	11	76156973	G	A	0.4786	not_sig	0.0112482	0.00359296	0.00877963	0.00332332	0.613016	not_sig	0.0107436	0.00412643	0.0089175	0.0035723	0.737253	not_sig
HDL	11	77198233	T	C	0.5338	not_sig	-0.0132023	0.00389938	-0.0086235	0.00362075	0.38821	not_sig	-0.0154216	0.00447941	-0.0088236	0.00389255	0.264899	not_sig
HDL	11	95311260	T	G	0.4135	not_sig	-0.0185828	0.0042726	-0.0135828	0.00396742	0.389832	not_sig	-0.0214175	0.00490611	-0.0125081	0.00426959	0.169547	not_sig
HDL	11	103873662	A	C	0.5261	not_sig	-0.0112231	0.00466167	-0.0109682	0.00431991	0.967922	not_sig	-0.0100406	0.00534888	-0.0120331	0.00464152	0.777858	not_sig
HDL	11	109966513	A	C	0.5693	not_sig	-0.0142054	0.00364998	-0.012371	0.00338534	0.711752	not_sig	-0.0132485	0.00419187	-0.0120975	0.0036399	0.835308	not_sig
HDL	11	111861156	C	T	0.05898	not_sig	0.00680839	0.00345535	0.00781329	0.00319573	0.830469	not_sig	0.00809227	0.003966	0.00722392	0.00343718	0.868225	not_sig
HDL	11	116014665	C	T	0.0776	not_sig	0.00266756	0.129716	0.0734747	0.126192	0.6948	not_sig	0.108566	0.151966	0.0657342	0.131253	0.830633	not_sig
HDL	11	116648917	G	C	7.44e-13	sig	0.0997	0.00494005	0.0723067	0.00455173	4.27e-05	sig	0.112485	0.00576649	0.0689104	0.00493986	8.69e-09	sig
HDL	11	117220429	A	C	0.004733	not_sig	0.7332	0.0474073	0.616423	0.0456979	0.0753371	not_sig	0.72062	0.0522329	0.645997	0.0485272	0.293917	not_sig
HDL	11	118122491	T	C	0.9553	not_sig	-0.0508735	0.057924	-0.0487372	0.0558747	0.978764	not_sig	-0.0626559	0.0676607	-0.0748904	0.0587214	0.891079	not_sig
HDL	11	118928249	G	A	0.8106	not_sig	-0.0155395	0.00342196	-0.0152794	0.00317682	0.955444	not_sig	-0.0112336	0.00393768	-0.0160946	0.00341674	0.349802	not_sig
HDL	11	121801129	T	C	0.06796	not_sig	-0.0099758	0.00342413	-0.0150884	0.00316638	0.271648	not_sig	-0.00946074	0.00393867	-0.0164744	0.00340489	0.176751	not_sig
HDL	11	122517803	A	G	0.05471	not_sig	0.0276073	0.00343291	0.0167661	0.00318201	0.0202047	not_sig	0.0326774	0.0039444	0.0202603	0.00342205	0.0171058	not_sig
HDL	11	126225876	C	G	0.9814	not_sig	-0.0317813	0.00643821	-0.0288741	0.00598945	0.740247	not_sig	-0.0305712	0.00745201	-0.0277957	0.00645206	0.777672	not_sig
HDL	12	2908330	C	A	0.9109	not_sig	0.0262437	0.00954651	0.0298348	0.00885646	0.782135	not_sig	0.0225176	0.0109272	0.0319135	0.00952123	0.515643	not_sig
HDL	12	4388084	C	G	0.7239	not_sig	0.0100982	0.00340362	0.00463977	0.0031543	0.238194	not_sig	0.011556	0.00391083	0.00506855	0.00339223	0.208912	not_sig
HDL	12	6713450	A	G	0.8888	not_sig	-0.017781	0.00437536	-0.0216202	0.0040432	0.51814	not_sig	-0.0213644	0.00503102	-0.0232066	0.00435026	0.781215	not_sig
HDL	12	7681181	T	G	0.1379	not_sig	-0.0169499	0.00496462	-0.0117172	0.00459343	0.437873	not_sig	-0.0216651	0.00569816	-0.0122175	0.00493892	0.208993	not_sig
HDL	12	9082581	A	G	0.4698	not_sig	-0.023403	0.00553442	-0.0277181	0.00511739	0.565931	not_sig	-0.0287622	0.00635662	-0.0303944	0.00549751	0.84559	not_sig
HDL	12	13345397	T	G	0.5716	not_sig	0.00918588	0.00493044	0.0102158	0.00456934	0.877897	not_sig	0.00914662	0.00566535	0.0105	0.00490961	0.856344	not_sig
HDL	12	16503789	T	G	0.7868	not_sig	-0.183352	0.303788	-0.33284	0.321638	0.734744	not_sig	-0.175754	0.314718	-0.383055	0.324912	0.645834	not_sig
HDL	12	20470221	A	C	0.4889	not_sig	0.030804	0.00421911	0.0292205	0.00390505	0.782393	not_sig	0.0321849	0.00484679	0.0270524	0.00419385	0.421987	not_sig
HDL	12	26440698	G	A	0.2111	not_sig	0.0118554	0.00390879	0.0108863	0.00361565	0.855184	not_sig	0.00937473	0.00449746	0.00971794	0.00388988	0.953846	not_sig
HDL	12	33588388	T	C	0.7459	not_sig	-0.00626504	0.00339083	-0.00545875	0.0031474	0.861266	not_sig	-0.00722995	0.00389955	-0.00558553	0.00338393	0.749445	not_sig
HDL	12	49399132	G	C	0.7077	not_sig	-0.0232732	0.00890936	-0.00904271	0.00830489	0.241355	not_sig	-0.0214171	0.010264	-0.00624376	0.0089349	0.263531	not_sig
HDL	12	50263148	G	A	0.02249	not_sig	-0.0141454	0.00343503	-0.00550717	0.00318384	0.0643915	not_sig	-0.0134746	0.00394871	-0.00382422	0.00342386	0.0640894	not_sig
HDL	12	51211692	A	G	0.4183	not_sig	0.0118886	0.00340667	0.0102354	0.00313528	0.720287	not_sig	0.0157921	0.00391556	0.0111279	0.003372	0.365413	not_sig
HDL	12	53796744	T	C	0.06409	not_sig	-0.0143915	0.00336874	-0.00859861	0.00311748	0.205658	not_sig	-0.0135244	0.00387368	-0.00708949	0.00335215	0.207808	not_sig
HDL	12	56470625	C	T	0.5395	not_sig	-0.0112416	0.00337686	-0.0103685	0.00311767	0.848917	not_sig	-0.0100055	0.00387814	-0.00905908	0.00335204	0.853122	not_sig
HDL	12	57823585	A	C	0.342	not_sig	0.0237643	0.00389231	0.0275172	0.00358836	0.477176	not_sig	0.0259089	0.00446689	0.0282172	0.00385478	0.694827	not_sig
HDL	12	89674799	T	C	0.9621	not_sig	-0.00956278	0.00362928	-0.00783017	0.0033482	0.724946	not_sig	-0.00747168	0.00417433	-0.00833592	0.00360214	0.875106	not_sig
HDL	12	101867997	G	A	0.7377	not_sig	0.00604844	0.00354895	0.0107981	0.00328696	0.324813	not_sig	0.00842356	0.00408416	0.0104302	0.00353543	0.709526	not_sig
HDL	12	107100717	T	C	0.01777	not_sig	-0.00819734	0.00334681	-0.0125053	0.00309505	0.343313	not_sig	-0.0054303	0.00384738	-0.0107486	0.00333044	0.294631	not_sig
HDL	12	109057037	A	T	0.3809	not_sig	-0.00715277	0.0036552	-0.0111079	0.00337356	0.425247	not_sig	-0.0055349	0.00420395	-0.0105703	0.00362895	0.363254	not_sig
HDL	12	109920071	G	T	0.141	not_sig	0.020522	0.00334706	0.0243564	0.00309021	0.398644	not_sig	0.0219296	0.00384955	0.0247365	0.00332424	0.579995	not_sig
HDL	12	111344621	G	T	0.0209	not_sig	0.933724	0.352302	0.0359524	0.352409	0.0708158	not_sig	1.0234	0.394166	0.386	0.385921	0.247	not_sig
HDL	12	111884608	T	C	0.8423	not_sig	0.0231019	0.00334882	0.019154	0.0030944	0.385258	not_sig	0.0274398	0.00385143	0.0206213	0.00332918	0.17926	not_sig
HDL	12	113409176	G	A	0.0005459	not_sig	0.37695	0.392217	0.590212	0.390204	0.699098	not_sig	0.288908	0.395682	0.559	0.392198	0.627	not_sig
HDL	12	121406293	G	A	0.03151	not_sig	-0.0161954	0.00335267	-0.0098561	0.00309544	0.163591	not_sig	-0.0177871	0.00385769	-0.0130384	0.00332822	0.350001	not_sig
HDL	12	122381427	C	A	0.2919	not_sig	-0.0184448	0.00678691	-0.0201203	0.00626013	0.855606	not_sig	-0.0177249	0.00778681	-0.021556	0.00672678	0.708898	not_sig
HDL	12	122963550	C	T	1.5e-06	sig	-0.0134	0.00582472	-0.0364529	0.00535608	0.00351475	not_sig	-0.0115487	0.00669622	-0.0373	0.00576336	0.00345	not_sig
HDL	12	123804721	G	C	5.94e-05	sig	0.0456	0.00577263	0.0187965	0.00536676	0.000660015	not_sig	0.0524185	0.00664998	0.0218717	0.00579327	0.000514508	not_sig
HDL	12	124409502	G	A	0.0005704	not_sig	0.0206929	0.00359803	0.0326527	0.00333029	0.0144377	not_sig	0.022421	0.00413732	0.0343	0.00357621	0.0291	not_sig
HDL	12	125325010	C	G	0.0217	not_sig	-0.0468075	0.00509417	-0.0610506	0.00471645	0.0396545	not_sig	-0.0488823	0.00585963	-0.0624737	0.00507078	0.0786176	not_sig
HDL	13	28687084	T	C	0.2532	not_sig	-0.0066407	0.00406822	-0.0137498	0.00374636	0.197391	not_sig	-0.00874707	0.00467764	-0.012968	0.00402775	0.492915	not_sig
HDL	13	41635301	C	G	0.7914	not_sig	-0.0251983	0.00637508	-0.0232005	0.00588258	0.817358	not_sig	-0.0313574	0.00731878	-0.0237992	0.00631732	0.433093	not_sig
HDL	13	45492138	G	T	0.656	not_sig	0.0407816	0.00968354	0.023132	0.00893018	0.179084	not_sig	0.0352238	0.0111159	0.0265697	0.00960562	0.554729	not_sig
HDL	13	50707087	G	C	0.9108	not_sig	0.0151843	0.0116147	0.0132206	0.0106188	0.900419	not_sig	0.00888921	0.0132797	0.00463212	0.0113592	0.807016	not_sig
HDL	13	51214613	A	G	0.9876	not_sig	-0.0121035	0.00515075	-0.0130224	0.00475442	0.895421	not_sig	-0.0121952	0.0059174	-0.012246	0.00510216	0.994798	not_sig
HDL	13	58391491	T	C	0.8026	not_sig	-0.00827876	0.00372355	-0.0128633	0.00344362	0.365	not_sig	-0.0114515	0.00428663	-0.0109444	0.00370293	0.928469	not_sig
HDL	13	113927208	G	T	0.6449	not_sig	0.0158414	0.00401938	0.0176023	0.00372429	0.747266	not_sig	0.0166839	0.00462706	0.0179185	0.00400883	0.839739	not_sig
HDL	14	33175822	G	A	0.4867	not_sig	0.0114982	0.00344112	0.00649185	0.0031847	0.284296	not_sig	0.0129427	0.00394993	0.0072853	0.00342465	0.277853	not_sig
HDL	14	52493161	T	C	0.8912	not_sig	-0.00797177	0.00378878	-0.00895303	0.00350203	0.848746	not_sig	-0.00719903	0.004359	-0.00857596	0.00376637	0.810581	not_sig
HDL	14	65870594	G	T	0.3505	not_sig	0.00726982	0.00356127	0.00414248	0.00329718	0.51817	not_sig	0.00853418	0.00408584	0.00717236	0.00354312	0.800652	not_sig
HDL	14	69149372	A	G	0.01986	not_sig	0.0213286	0.00654528	0.030153	0.00605105	0.320844	not_sig	0.0179064	0.00750782	0.0319444	0.00649095	0.156091	not_sig
HDL	14	70833819	C	G	0.9341	not_sig	-0.00639274	0.0033463	-0.00429313	0.00309853	0.644323	not_sig	-0.00556333	0.0038481	-0.0039869	0.00333243	0.756155	not_sig
HDL	14	74250126	T	C	0.01026	not_sig	0.0134117	0.00379962	0.0168821	0.0035135	0.501288	not_sig	0.0116713	0.00435895	0.0159576	0.00377313	0.455951	not_sig
HDL	14	75299101	G	A	0.09024	not_sig	-0.00871403	0.00335233	-0.0119701	0.00309389	0.474155	not_sig	-0.00828277	0.0038538	-0.013344	0.00332591	0.318776	not_sig
HDL	14	79939993	G	A	0.3271	not_sig	-0.0124505	0.00403361	-0.00529479	0.00371486	0.19069	not_sig	-0.0120618	0.00464426	-0.00371594	0.00399299	0.171819	not_sig
HDL	14	81701004	T	C	0.8776	not_sig	0.0103119	0.00397523	0.011751	0.0036686	0.789632	not_sig	0.00822309	0.00456127	0.0120649	0.00394213	0.522825	not_sig
HDL	14	89804507	T	C	0.08725	not_sig	0.00956752	0.00423505	0.0191825	0.00393254	0.0952551	not_sig	0.00821685	0.00486726	0.0181557	0.00423212	0.122303	not_sig
HDL	14	92504973	T	TA	0.5624	not_sig	0.0107528	0.00390793	0.00903582	0.00361658	0.746424	not_sig	0.00948832	0.00449471	0.0103252	0.00388881	0.88772	not_sig
HDL	14	100359294	T	C	0.7071	not_sig	-0.011815	0.00438488	-0.00866342	0.00406362	0.597056	not_sig	-0.0169006	0.00504298	-0.00906466	0.00436667	0.238835	not_sig
HDL	14	101194561	A	G	0.1128	not_sig	-0.00803585	0.00371381	-0.00787379	0.00343885	0.974386	not_sig	-0.00781541	0.0042746	-0.00747851	0.00369611	0.952329	not_sig
HDL	14	103307655	G	C	0.02151	not_sig	-0.0140238	0.00416939	-0.0138495	0.00386758	0.975484	not_sig	-0.0143265	0.00479815	-0.0138156	0.00416061	0.935706	not_sig
HDL	14	105258437	G	T	2.1e-05	sig	-0.0169	0.00344699	-0.0250073	0.00318587	0.0842885	not_sig	-0.0157917	0.00396685	-0.0272	0.00342624	0.0294	not_sig
HDL	15	23932467	G	A	0.7173	not_sig	0.00808975	0.0033774	0.00966759	0.00312994	0.731142	not_sig	0.00836549	0.00388389	0.0107506	0.0033679	0.641762	not_sig
HDL	15	39447529	A	G	0.1876	not_sig	0.00910897	0.0047365	0.00724617	0.00437451	0.772033	not_sig	0.00889307	0.00545092	0.00611356	0.00470511	0.698708	not_sig
HDL	15	40751555	C	A	0.07913	not_sig	0.00816053	0.00334771	0.00851111	0.00309995	0.938581	not_sig	0.00826787	0.00385211	0.00864383	0.003333	0.941003	not_sig
HDL	15	41888918	A	G	0.1572	not_sig	0.0149404	0.00361345	0.017613	0.0033442	0.586217	not_sig	0.0160638	0.00415151	0.0186463	0.00359567	0.637281	not_sig
HDL	15	43820717	C	T	0.002551	not_sig	-0.077494	0.010758	-0.100859	0.00987156	0.108563	not_sig	-0.075111	0.012449	-0.0967	0.0106547	0.186	not_sig
HDL	15	53001538	T	C	0.5639	not_sig	0.0111295	0.00405656	0.00728507	0.00375477	0.485531	not_sig	0.0140331	0.00466435	0.00763891	0.00403592	0.298561	not_sig
HDL	15	57254842	T	A	0.1357	not_sig	0.0135651	0.00384325	0.00221561	0.00355128	0.0296351	not_sig	0.0140355	0.00441577	0.00331621	0.0038162	0.065517	not_sig
HDL	15	57920703	A	G	0.4409	not_sig	0.00853307	0.00340982	0.00657143	0.00315797	0.672111	not_sig	0.0106605	0.00392108	0.00652386	0.00339422	0.423812	not_sig
HDL	15	58680178	T	C	0.03446	not_sig	0.0987564	0.00349295	0.0900863	0.00323622	0.0678753	not_sig	0.109672	0.00402182	0.0927297	0.00348061	0.00140227	not_sig
HDL	15	59277019	T	C	0.2658	not_sig	0.30632	0.0651993	0.347698	0.0642584	0.650362	not_sig	0.363196	0.0753048	0.362844	0.0699325	0.997262	not_sig
HDL	15	59780362	C	G	0.2728	not_sig	-0.0137197	0.183802	-0.113778	0.162165	0.68229	not_sig	-0.024163	0.21107	-0.0479874	0.179117	0.931229	not_sig
HDL	15	61947280	C	G	0.8337	not_sig	0.00867387	0.00338405	0.00777795	0.0031333	0.845547	not_sig	0.0107355	0.0038898	0.00899041	0.00336984	0.733839	not_sig
HDL	15	63344167	A	G	0.01614	not_sig	-0.0155844	0.00368304	-0.0189598	0.00340119	0.499581	not_sig	-0.016559	0.00422977	-0.0179247	0.0036632	0.806652	not_sig
HDL	15	63910433	G	T	0.7892	not_sig	0.00583756	0.0036292	0.0164495	0.00334904	0.0311742	not_sig	0.00597666	0.00417113	0.0151554	0.00360072	0.094855	not_sig
HDL	15	66877172	G	A	0.8218	not_sig	0.00890857	0.00337234	0.00968423	0.00311872	0.865534	not_sig	0.00715643	0.00388351	0.0097779	0.00334871	0.608215	not_sig
HDL	15	68014971	C	T	0.9488	not_sig	-0.00616459	0.00334894	-0.0106857	0.00309187	0.319895	not_sig	-0.00532581	0.00385058	-0.0108192	0.0033256	0.278952	not_sig
HDL	15	70182851	A	G	0.08433	not_sig	0.0779698	0.058361	0.152631	0.0569117	0.358386	not_sig	0.149684	0.0659509	0.154544	0.06037	0.956529	not_sig
HDL	15	73431600	T	G	0.7875	not_sig	-0.00514231	0.00336788	-0.00698571	0.00311173	0.686849	not_sig	-0.00560189	0.00387417	-0.00767729	0.00334701	0.684383	not_sig
HDL	15	90214777	A	G	0.7418	not_sig	0.20445	0.0562313	0.154219	0.0541788	0.518877	not_sig	0.170022	0.0624102	0.115185	0.0575524	0.517168	not_sig
HDL	15	96714816	C	A	0.04924	not_sig	0.00464669	0.0037787	0.0104022	0.00348766	0.261708	not_sig	0.00705962	0.00434163	0.010562	0.00375305	0.540557	not_sig
HDL	15	99281192	C	T	0.5664	not_sig	0.00575226	0.00350794	0.00624909	0.00325258	0.917055	not_sig	0.00588475	0.00402983	0.00408993	0.0034978	0.735907	not_sig
HDL	15	102068658	G	A	0.4361	not_sig	0.0054954	0.00385449	0.00709292	0.00356952	0.760417	not_sig	0.00457217	0.00442864	0.00842538	0.00383802	0.50969	not_sig
HDL	16	1012393	T	C	0.3157	not_sig	0.0109182	0.00375633	0.00793453	0.00347647	0.558835	not_sig	0.0130968	0.00431607	0.00791902	0.00373997	0.363283	not_sig
HDL	16	2163962	A	G	0.6227	not_sig	0.0159	0.00565526	0.0119521	0.00524823	0.607872	not_sig	0.0198923	0.00648259	0.0121248	0.00563991	0.364691	not_sig
HDL	16	4014282	C	G	0.0312	not_sig	-0.00483425	0.00344908	-0.00718903	0.00318755	0.615116	not_sig	-0.00593662	0.00396562	-0.00632318	0.00342511	0.941032	not_sig
HDL	16	4677604	C	A	0.09598	not_sig	-0.00806536	0.00499038	-0.0203168	0.0046291	0.0710946	not_sig	-0.0112477	0.00574778	-0.0232004	0.00497435	0.114848	not_sig
HDL	16	11464263	G	A	0.7954	not_sig	0.00678144	0.00406988	0.0122085	0.0037588	0.325944	not_sig	0.00430137	0.00466967	0.0126477	0.00404238	0.175397	not_sig
HDL	16	15172118	T	C	0.6758	not_sig	0.015129	0.00367569	0.0200542	0.00338264	0.322805	not_sig	0.0149704	0.00422642	0.0196153	0.00363458	0.403401	not_sig
HDL	16	19967822	C	T	0.101	not_sig	0.0161177	0.00480032	0.0119474	0.00443291	0.52217	not_sig	0.015536	0.00551976	0.0109389	0.00476599	0.527309	not_sig
HDL	16	28865916	G	A	0.2393	not_sig	-0.00774204	0.00340849	-0.00596695	0.00315512	0.701541	not_sig	-0.00673138	0.00391838	-0.00618211	0.00339096	0.915353	not_sig
HDL	16	29994922	C	T	0.6473	not_sig	-0.0130684	0.0033549	-0.0140608	0.00310247	0.827604	not_sig	-0.0136443	0.00385734	-0.0152887	0.00333607	0.746446	not_sig
HDL	16	31378235	A	G	0.1638	not_sig	0.00948944	0.00359742	0.00734601	0.00332018	0.660619	not_sig	0.00751416	0.00413471	0.00766389	0.00356751	0.978066	not_sig
HDL	16	53126338	C	T	0.07963	not_sig	-0.00162876	0.00351204	0.00625958	0.00325933	0.0987559	not_sig	-0.00259299	0.00404021	0.00676668	0.0035051	0.0793103	not_sig
HDL	16	53806453	A	G	0.032	not_sig	-0.0195281	0.00340549	-0.00777525	0.00315659	0.0111	not_sig	-0.0173467	0.00392051	-0.0051322	0.00339864	0.0182451	not_sig
HDL	16	54820862	T	A	0.007279	not_sig	-0.0820438	0.102397	-0.00190477	0.0927505	0.560798	not_sig	-0.097216	0.11858	0.00679731	0.102812	0.506328	not_sig
HDL	16	55349464	T	C	0.3109	not_sig	0.0330519	0.0932176	-0.0952867	0.0883559	0.316343	not_sig	0.110773	0.108867	-0.0956651	0.0951337	0.152196	not_sig
HDL	16	55872708	G	A	0.0001975	not_sig	0.247112	0.0800991	0.562512	0.0740192	0.00373247	not_sig	0.275182	0.091973	0.536971	0.0786716	0.030086	not_sig
HDL	16	56991363	C	T	0.1118	not_sig	0.198578	0.00357195	0.194965	0.00330774	0.456785	not_sig	0.213171	0.00409723	0.204	0.00355572	0.087	not_sig
HDL	16	57551366	C	T	0.3188	not_sig	-0.0298477	0.0098851	-0.03613	0.00909725	0.639115	not_sig	-0.0398083	0.0114081	-0.0421806	0.00978727	0.874253	not_sig
HDL	16	63630178	G	A	0.7812	not_sig	0.0302864	0.0938943	-0.106349	0.0839902	0.276775	not_sig	-0.0303736	0.107244	-0.126389	0.08877	0.489209	not_sig
HDL	16	66071124	G	C	0.5867	not_sig	0.044265	0.0934617	0.0516263	0.0839269	0.953139	not_sig	0.0475774	0.108085	0.071989	0.0920372	0.863099	not_sig
HDL	16	67985706	C	T	0.08237	not_sig	0.0517702	0.00512573	0.049001	0.0047476	0.691031	not_sig	0.0558713	0.00591507	0.0501469	0.00511027	0.462747	not_sig
HDL	16	68866671	C	G	0.9907	not_sig	-0.548675	0.080898	-0.622655	0.0695694	0.486886	not_sig	-0.493451	0.0927445	-0.595398	0.0730597	0.38659	not_sig
HDL	16	72847307	A	G	0.1764	not_sig	0.106039	0.170568	0.041624	0.170681	0.788936	not_sig	0.144358	0.202144	-0.0105744	0.178742	0.564776	not_sig
HDL	16	75205213	A	G	0.302	not_sig	0.0116428	0.0036096	0.00971921	0.00333566	0.69471	not_sig	0.0140144	0.00414903	0.00885791	0.00358592	0.34574	not_sig
HDL	16	76458533	G	A	0.02056	not_sig	-0.2414	0.108454	-0.00636367	0.0945339	0.101388	not_sig	-0.224113	0.124624	0.00826144	0.0996043	0.144152	not_sig
HDL	16	81534790	T	C	2.08e-29	sig	0.0148	0.00364578	0.0470306	0.00337273	7.46e-11	sig	0.0151073	0.00419607	0.0447	0.00363169	9.13e-08	sig
HDL	16	85150163	A	G	0.3796	not_sig	-0.0206646	0.00569649	-0.0237064	0.00528404	0.69464	not_sig	-0.0204527	0.00655146	-0.0161941	0.00568907	0.622612	not_sig
HDL	16	85927519	C	G	0.2899	not_sig	0.00763504	0.00387174	0.0100516	0.00358042	0.645868	not_sig	0.00782017	0.00445671	0.0112753	0.00385258	0.556451	not_sig
HDL	16	88004092	A	G	0.8805	not_sig	-0.0123254	0.0033673	-0.00964158	0.00310622	0.556891	not_sig	-0.0178642	0.00387275	-0.00879431	0.00334101	0.0753767	not_sig
HDL	16	88535670	C	T	0.942	not_sig	-0.0109758	0.00364295	-0.0105965	0.00335698	0.938804	not_sig	-0.0167482	0.00417844	-0.0139967	0.00360969	0.617292	not_sig
HDL	17	481604	C	T	0.4846	not_sig	-0.0154754	0.00435451	-0.013219	0.00403347	0.703049	not_sig	-0.0144254	0.00500295	-0.0135863	0.00434336	0.898933	not_sig
HDL	17	2064702	A	T	0.2109	not_sig	-0.00575155	0.00360857	-0.00714217	0.00333066	0.776437	not_sig	-0.00437009	0.00414475	-0.00953953	0.00358354	0.344109	not_sig
HDL	17	3902650	T	A	0.6772	not_sig	-0.0100638	0.00360539	-0.0119634	0.00332884	0.69788	not_sig	-0.00972777	0.00415031	-0.00995985	0.00358048	0.966135	not_sig
HDL	17	7462969	A	G	0.03736	not_sig	0.0138019	0.0040938	0.0216024	0.00378961	0.160867	not_sig	0.0127718	0.0047137	0.025135	0.00407139	0.046549	not_sig
HDL	17	8109598	G	A	0.3971	not_sig	-0.0144827	0.00343996	-0.00870147	0.00317372	0.215484	not_sig	-0.0139403	0.00395563	-0.00812149	0.00341243	0.264043	not_sig
HDL	17	17483297	G	A	0.1436	not_sig	-0.0185878	0.00708979	-0.0370218	0.00652369	0.0550305	not_sig	-0.0218049	0.0081288	-0.0378861	0.00704175	0.133773	not_sig
HDL	17	26721895	G	A	0.4417	not_sig	-0.00806764	0.00336754	-0.00916125	0.00311466	0.81105	not_sig	-0.00753245	0.00387052	-0.00894385	0.00334885	0.782148	not_sig
HDL	17	37810218	C	G	0.007715	not_sig	0.0290628	0.00354154	0.0220673	0.00327658	0.145966	not_sig	0.0318623	0.00406788	0.022639	0.00352335	0.0856915	not_sig
HDL	17	38505824	C	G	0.7662	not_sig	-0.012809	0.00379929	-0.0123878	0.00351829	0.934984	not_sig	-0.017218	0.00436982	-0.0137372	0.00378422	0.545969	not_sig
HDL	17	40359483	G	A	0.6383	not_sig	-0.0667628	0.0406183	-0.0532524	0.037449	0.806286	not_sig	-0.0856583	0.0461265	-0.058766	0.0402856	0.659702	not_sig
HDL	17	41926126	C	T	1.78e-05	sig	-0.174	0.00952996	-0.138353	0.00873771	0.00586732	not_sig	-0.180234	0.0110039	-0.143786	0.00939959	0.0115554	not_sig
HDL	17	45024027	G	A	0.1517	not_sig	0.00967062	0.00351209	0.00370226	0.0032477	0.210881	not_sig	0.0117842	0.00403665	0.00381104	0.00349402	0.134249	not_sig
HDL	17	45737275	A	T	0.1051	not_sig	-0.00311555	0.00335421	-0.00796856	0.00310004	0.286657	not_sig	-0.00565147	0.00385542	-0.00884633	0.00333366	0.529637	not_sig
HDL	17	46272609	A	G	0.8866	not_sig	0.0215047	0.00658635	0.0200235	0.00608807	0.868469	not_sig	0.0234721	0.00756584	0.0212809	0.00653839	0.826079	not_sig
HDL	17	47060322	C	A	0.197	not_sig	0.00984668	0.0035926	0.00560204	0.00332002	0.384236	not_sig	0.0115118	0.00412087	0.00556795	0.00356886	0.274254	not_sig
HDL	17	53400110	T	C	0.2267	not_sig	0.0115152	0.00353225	0.00739354	0.00326147	0.389962	not_sig	0.00958184	0.00405855	0.00552648	0.00350589	0.448308	not_sig
HDL	17	57932314	T	A	0.002719	not_sig	-0.0181162	0.00406488	-0.00385626	0.00377465	0.0099431	not_sig	-0.0157028	0.00467266	-0.00510412	0.0040576	0.0859142	not_sig
HDL	17	61887693	C	T	0.5792	not_sig	0.00501275	0.00343061	0.00500624	0.00317075	0.998885	not_sig	0.00654917	0.00394584	0.00218282	0.00341034	0.401182	not_sig
HDL	17	65938655	G	A	0.9221	not_sig	0.011014	0.00421484	0.0104337	0.00390307	0.919318	not_sig	0.0114288	0.00485057	0.00986221	0.00420535	0.806686	not_sig
HDL	17	66879927	C	T	0.187	not_sig	-0.0506819	0.0069441	-0.0369792	0.00644775	0.147042	not_sig	-0.0560716	0.00800262	-0.0386687	0.00695296	0.0997393	not_sig
HDL	17	68507436	T	C	0.1392	not_sig	0.00510547	0.00360034	0.011391	0.00333379	0.198956	not_sig	0.00605431	0.00414215	0.00840872	0.00358657	0.666549	not_sig
HDL	17	70295760	G	A	0.9183	not_sig	-0.00478118	0.00336919	-0.00731138	0.00311273	0.580172	not_sig	-0.0037648	0.00386725	-0.00701919	0.00334728	0.52345	not_sig
HDL	17	74214276	C	T	0.2709	not_sig	-0.0126254	0.00617413	-0.0181313	0.0057824	0.513958	not_sig	-0.0126749	0.0071151	-0.0187045	0.006218	0.522258	not_sig
HDL	17	76394042	G	A	0.1495	not_sig	0.0285359	0.00342286	0.0202038	0.00316289	0.0730055	not_sig	0.0258357	0.00393475	0.0208302	0.00340177	0.334545	not_sig
HDL	18	287534	G	A	0.3106	not_sig	0.0213485	0.00648276	0.0212574	0.00602128	0.991757	not_sig	0.0303487	0.007452	0.0228367	0.00647629	0.445483	not_sig
HDL	18	2987038	C	T	0.4431	not_sig	-0.00762159	0.0037372	-0.0106638	0.00346342	0.549356	not_sig	-0.00758757	0.00430401	-0.00961733	0.00372391	0.720629	not_sig
HDL	18	20070591	C	T	0.44	not_sig	-0.00398265	0.00380232	-0.0101307	0.00352591	0.234478	not_sig	-0.00521211	0.0043709	-0.0113115	0.00378911	0.290368	not_sig
HDL	18	21143739	T	G	0.3045	not_sig	0.0131967	0.00334914	0.00958867	0.00309052	0.427241	not_sig	0.0106555	0.0038536	0.00745058	0.00332463	0.527758	not_sig
HDL	18	29772887	T	C	0.1825	not_sig	-0.957921	0.293223	-0.221532	0.232875	0.0486177	not_sig	-1.02268	0.308993	-0.230985	0.234105	0.0405887	not_sig
HDL	18	40705900	A	G	0.944	not_sig	0.0109848	0.00346304	0.00614832	0.00320565	0.304076	not_sig	0.0121697	0.00397588	0.00693757	0.0034482	0.318814	not_sig
HDL	18	45692874	C	T	0.04739	not_sig	0.486687	0.219681	0.00667511	0.200785	0.105807	not_sig	0.501055	0.243932	0.154124	0.216182	0.28582	not_sig
HDL	18	46545976	G	C	0.05655	not_sig	0.151782	0.0171333	0.134445	0.0158319	0.456106	not_sig	0.170169	0.0198467	0.143618	0.0170683	0.309125	not_sig
HDL	18	47181668	A	T	0.4731	not_sig	0.0647175	0.00436989	0.062387	0.00403833	0.694491	not_sig	0.0697093	0.00501855	0.0662604	0.00433467	0.602004	not_sig
HDL	18	48211367	C	T	0.9881	not_sig	0.0170193	0.0336179	-0.027359	0.0310264	0.330668	not_sig	0.0104461	0.0389615	-0.0238513	0.0332282	0.501822	not_sig
HDL	18	48712504	NA	NA	0.7369	not_sig	NA	NA	NA	NA	NA	NA	NA	NA	NA	NA	NA	NA
HDL	18	50285398	C	T	0.058	not_sig	-0.0172688	0.00484167	-0.00865909	0.00448408	0.190777	not_sig	-0.0169736	0.00557466	-0.00611715	0.00482037	0.13963	not_sig
HDL	18	56118358	C	T	0.7115	not_sig	-0.063208	0.0153593	-0.0643575	0.0143111	0.95621	not_sig	-0.0770736	0.0177313	-0.0711368	0.0154193	0.8	not_sig
HDL	18	57829135	T	C	0.001895	not_sig	-0.0163618	0.00395931	-0.0170122	0.00364675	0.903561	not_sig	-0.0164361	0.00456382	-0.0179	0.00392331	0.803	not_sig
HDL	18	60845884	T	C	0.1973	not_sig	0.00977396	0.00345066	0.00480624	0.00318902	0.289051	not_sig	0.00881548	0.00396228	0.00313984	0.00342771	0.277349	not_sig
HDL	19	3414088	G	A	0.2936	not_sig	-0.0110035	0.00366522	-0.0100055	0.00339094	0.841154	not_sig	-0.010897	0.00421207	-0.00874356	0.00364625	0.69831	not_sig
HDL	19	4028783	C	T	0.5766	not_sig	-0.0155063	0.00388902	-0.0163407	0.00360248	0.874594	not_sig	-0.0180147	0.004465	-0.0169788	0.00386899	0.860434	not_sig
HDL	19	4965064	G	A	0.0794	not_sig	-0.00529659	0.00355548	-0.00965111	0.00328415	0.366972	not_sig	-0.00399807	0.00409175	-0.00785048	0.00353222	0.474825	not_sig
HDL	19	7238681	C	T	0.8057	not_sig	-0.0117594	0.00424291	-0.0147371	0.00392771	0.605555	not_sig	-0.0115265	0.00488604	-0.0116357	0.00422795	0.98648	not_sig
HDL	19	7912816	C	T	0.9363	not_sig	-0.0095385	0.00348944	-0.00678242	0.00323315	0.561258	not_sig	-0.00702055	0.0040145	-0.0059265	0.00347717	0.836351	not_sig
HDL	19	8429323	G	A	5.71e-13	sig	0.221	0.0120665	0.140202	0.011283	8.05e-07	sig	0.228098	0.0137207	0.133	0.0120361	1.8e-07	sig
HDL	19	8945880	A	G	0.3129	not_sig	0.0515239	0.0257154	0.0638682	0.0240775	0.725301	not_sig	0.0237427	0.0292952	0.0461263	0.0256948	0.564612	not_sig
HDL	19	11346155	G	A	0.02809	not_sig	-0.0953779	0.00917785	-0.0805752	0.00855257	0.23672	not_sig	-0.094596	0.0104855	-0.0873392	0.00917389	0.601458	not_sig
HDL	19	18597196	G	A	0.009659	not_sig	0.0181977	0.00515982	0.0114528	0.00478444	0.336458	not_sig	0.0176153	0.00591983	0.0100587	0.00514384	0.333939	not_sig
HDL	19	33896432	A	C	0.09631	not_sig	0.0215252	0.00354739	0.0133582	0.0032817	0.0901384	not_sig	0.0205913	0.00408379	0.0129128	0.00352739	0.153628	not_sig
HDL	19	35487933	C	G	0.2897	not_sig	0.00615754	0.00363903	0.0110331	0.00336444	0.323893	not_sig	0.00937968	0.00417915	0.0109271	0.00361623	0.778889	not_sig
HDL	19	41826020	A	C	0.3422	not_sig	0.0123353	0.00445524	0.014594	0.00412278	0.709046	not_sig	0.0125607	0.00513363	0.0167168	0.0044349	0.538999	not_sig
HDL	19	44153100	A	G	0.324	not_sig	-0.0189175	0.0045881	-0.011955	0.00424569	0.264043	not_sig	-0.0174018	0.0052791	-0.0157953	0.00456991	0.817535	not_sig
HDL	19	44890969	C	G	0.5617	not_sig	0.169179	0.0452182	0.126498	0.0418519	0.487283	not_sig	0.185385	0.0511201	0.111694	0.0437121	0.271937	not_sig
HDL	19	45411941	T	C	3.1e-14	sig	-0.0865	0.00459802	-0.0581356	0.00426585	5.62e-06	sig	-0.0922242	0.005368	-0.0562	0.00463319	3.6e-07	sig
HDL	19	46385438	A	C	0.0338	not_sig	-0.0413432	0.00517352	-0.0272973	0.00476715	0.0452737	not_sig	-0.0434703	0.00595673	-0.0278246	0.00512537	0.0458841	not_sig
HDL	19	47585240	A	G	0.7732	not_sig	-0.012288	0.00370841	-0.0139729	0.00343975	0.738349	not_sig	-0.0100089	0.00425707	-0.0126926	0.00369144	0.632927	not_sig
HDL	19	48105080	T	C	0.1961	not_sig	0.0112802	0.00493405	0.0103136	0.00455587	0.885246	not_sig	0.0175295	0.00566949	0.0086533	0.00490362	0.23507	not_sig
HDL	19	50024391	A	G	0.1413	not_sig	0.0112041	0.00432119	0.00778202	0.00400471	0.560256	not_sig	0.0137066	0.00497161	0.00777196	0.00430929	0.365733	not_sig
HDL	19	52314655	G	C	0.8487	not_sig	-0.012065	0.00379621	-0.0130823	0.00350049	0.843391	not_sig	-0.013065	0.00435946	-0.0135872	0.00376055	0.927533	not_sig
HDL	19	53601172	C	T	0.8403	not_sig	0.00883389	0.00374428	0.00999497	0.00345102	0.819142	not_sig	0.00854442	0.0043021	0.0103411	0.00370823	0.751093	not_sig
HDL	19	54800500	A	G	0.76	not_sig	0.0366741	0.00400786	0.0446795	0.00369277	0.140747	not_sig	0.0353845	0.00460545	0.0458557	0.00397347	0.0843048	not_sig
HDL	19	56154339	C	T	0.4227	not_sig	-0.012893	0.00474405	-0.00937528	0.0043891	0.585206	not_sig	-0.0148076	0.00545696	-0.00762366	0.00472212	0.318166	not_sig
HDL	19	57488423	C	T	0.0221	not_sig	-0.0092569	0.00338478	-0.0113069	0.00314313	0.656298	not_sig	-0.00851263	0.00388513	-0.0122096	0.00337832	0.471494	not_sig
HDL	2	239597	C	G	0.2726	not_sig	0.0062161	0.00349672	0.0164951	0.00324631	0.0307491	not_sig	0.00493712	0.0040206	0.0156025	0.00349057	0.0445761	not_sig
HDL	2	3642361	T	C	0.5554	not_sig	-0.0192171	0.00438937	-0.020713	0.00406494	0.802015	not_sig	-0.0230644	0.00505018	-0.0212814	0.00437831	0.789086	not_sig
HDL	2	20372409	G	A	0.0283	not_sig	-0.0189325	0.00335523	-0.0109703	0.00310165	0.0805659	not_sig	-0.0217227	0.00385663	-0.011965	0.00333608	0.0550097	not_sig
HDL	2	21231524	G	A	0.1016	not_sig	0.049591	0.00414855	0.0496562	0.00383245	0.990752	not_sig	0.0551393	0.00475529	0.0493768	0.00411052	0.357939	not_sig
HDL	2	21979516	G	A	0.2079	not_sig	0.00784409	0.00990087	0.00566393	0.00914122	0.87112	not_sig	0.00505791	0.0113287	0.00688557	0.00980976	0.902665	not_sig
HDL	2	26571411	G	A	0.5324	not_sig	-0.00549731	0.00335559	-0.00772001	0.00310852	0.626064	not_sig	-0.00430621	0.00385639	-0.00748835	0.00334447	0.531906	not_sig
HDL	2	27730940	T	C	0.05748	not_sig	-0.000563898	0.0034244	0.00686158	0.00316459	0.110282	not_sig	-0.00220582	0.00393938	0.00470217	0.00341014	0.183693	not_sig
HDL	2	30480750	T	G	0.7089	not_sig	-0.0121692	0.00413865	-0.00938048	0.00382865	0.619896	not_sig	-0.0120583	0.00474955	-0.00843572	0.00411654	0.563297	not_sig
HDL	2	42590122	C	G	0.06815	not_sig	0.00615408	0.00358643	0.00861848	0.00331335	0.612774	not_sig	0.00397333	0.00412342	0.00775612	0.00355886	0.486176	not_sig
HDL	2	48962291	G	T	1.46e-12	sig	-0.00572	0.00393895	-0.0303298	0.00363904	4.18e-06	sig	-0.0033702	0.00452814	-0.0278	0.00391678	4.18e-05	sig
HDL	2	54033988	C	G	0.1681	not_sig	0.00142852	0.00339308	0.01034	0.00312954	0.0528763	not_sig	0.0010059	0.0039017	0.0121819	0.00336525	0.0296282	not_sig
HDL	2	58772377	T	A	0.1663	not_sig	0.00839337	0.00338122	0.00823476	0.00312225	0.972431	not_sig	0.0114291	0.00388905	0.00422187	0.00335626	0.159472	not_sig
HDL	2	59293596	C	A	0.3539	not_sig	0.00645552	0.00350572	0.0056159	0.00324228	0.860045	not_sig	0.00825132	0.0040283	0.00560718	0.00348768	0.618761	not_sig
HDL	2	65284231	A	T	0.1219	not_sig	0.0179628	0.00344926	0.0101327	0.00320272	0.0952847	not_sig	0.0166842	0.00396086	0.00982292	0.00344357	0.189895	not_sig
HDL	2	66677881	G	T	0.1459	not_sig	0.00779007	0.00354707	0.0116145	0.00328587	0.427687	not_sig	0.00677035	0.00408123	0.0127665	0.00353522	0.265462	not_sig
HDL	2	70233392	C	T	0.6577	not_sig	0.00795501	0.00345937	0.00737993	0.00320722	0.902705	not_sig	0.0085365	0.00397888	0.00912357	0.00345069	0.911004	not_sig
HDL	2	85542718	G	A	0.3421	not_sig	0.00911494	0.0033508	0.00879615	0.00309171	0.9441	not_sig	0.00817523	0.00384736	0.0111818	0.00332411	0.553212	not_sig
HDL	2	100729293	T	C	0.2474	not_sig	0.0129273	0.00440999	0.0119021	0.00405786	0.863794	not_sig	0.0109751	0.00506735	0.00871519	0.00435656	0.734529	not_sig
HDL	2	111714577	C	T	0.456	not_sig	-0.00917782	0.003673	-0.00913763	0.00339317	0.993569	not_sig	-0.0109902	0.00422225	-0.00991872	0.00364775	0.847301	not_sig
HDL	2	121347612	G	C	0.03502	not_sig	0.0179845	0.00388261	0.00897877	0.00359771	0.0879906	not_sig	0.0154657	0.00445612	0.00579975	0.00386634	0.100403	not_sig
HDL	2	136602491	T	G	0.2964	not_sig	0.0170028	0.00429461	0.0173903	0.00397512	0.947059	not_sig	0.0206565	0.00494753	0.0204058	0.00427893	0.969348	not_sig
HDL	2	146353184	T	A	0.4232	not_sig	0.00826606	0.0034169	0.0012364	0.00316085	0.12992	not_sig	0.00644458	0.00392973	0.000671013	0.00339877	0.265152	not_sig
HDL	2	158514969	T	C	0.1776	not_sig	-0.0103911	0.0047889	-0.0083857	0.00443204	0.757933	not_sig	-0.00870651	0.00549941	-0.00664357	0.00476366	0.776167	not_sig
HDL	2	162966841	C	A	0.3176	not_sig	0.00515851	0.00340841	0.00634816	0.00315731	0.79736	not_sig	0.00697427	0.0039214	0.00695274	0.00339636	0.996679	not_sig
HDL	2	165518799	C	G	4.28e-05	sig	0.0342	0.00514365	0.0452879	0.00479628	0.115175	not_sig	0.0380908	0.0059007	0.043	0.0051444	0.526	not_sig
HDL	2	174075761	G	A	0.1862	not_sig	-0.00842059	0.00338506	-0.00874002	0.00313053	0.944614	not_sig	-0.00567623	0.00389071	-0.00981676	0.00336241	0.419434	not_sig
HDL	2	188292458	C	T	0.811	not_sig	0.00741325	0.00366844	0.0111511	0.0034002	0.453644	not_sig	0.00810747	0.00420787	0.00969639	0.00365423	0.774962	not_sig
HDL	2	203497786	A	C	0.6726	not_sig	-0.0155849	0.00362108	-0.0156617	0.00334427	0.987528	not_sig	-0.0167248	0.00415452	-0.0188348	0.00359182	0.700056	not_sig
HDL	2	208372913	T	G	0.3458	not_sig	0.0131439	0.00421437	0.0133051	0.00389094	0.977507	not_sig	0.0123217	0.0048439	0.0149412	0.00418065	0.681422	not_sig
HDL	2	211540507	C	A	0.002356	not_sig	-0.0127759	0.00359833	-0.0189082	0.00332014	0.209125	not_sig	-0.0137648	0.00413483	-0.022	0.00357129	0.13	not_sig
HDL	2	212274447	G	A	0.09377	not_sig	-0.00582385	0.0038599	-0.00975252	0.00357373	0.4539	not_sig	-0.00926826	0.00444419	-0.00943029	0.00384528	0.977943	not_sig
HDL	2	215377588	A	T	0.4921	not_sig	0.0079478	0.00334973	0.00763825	0.00309383	0.945727	not_sig	0.0130541	0.00384675	0.00837949	0.0033285	0.356802	not_sig
HDL	2	219699999	G	A	0.2145	not_sig	-0.0856637	0.00859837	-0.0757828	0.00792282	0.396745	not_sig	-0.0855045	0.00996405	-0.0684398	0.00857072	0.192934	not_sig
HDL	2	227101309	T	C	8.86e-07	sig	-0.0437	0.00350257	-0.0267989	0.00323037	0.000378353	not_sig	-0.0472261	0.00401748	-0.0246	0.00347047	1.85e-05	sig
HDL	2	228565656	G	A	0.4215	not_sig	0.00922022	0.00347597	0.00840185	0.00320991	0.8623	not_sig	0.0104382	0.0039968	0.00617002	0.00345141	0.417672	not_sig
HDL	2	230019348	G	A	0.7338	not_sig	-0.00828878	0.00347626	-0.0114373	0.00322744	0.505675	not_sig	-0.00765842	0.00398712	-0.013533	0.0034692	0.265024	not_sig
HDL	2	242395674	G	A	0.2561	not_sig	0.0104372	0.00339549	0.0118475	0.00313839	0.759712	not_sig	0.00904252	0.00389932	0.0112252	0.00337246	0.671168	not_sig
HDL	20	569164	C	T	0.5998	not_sig	-0.056388	0.0134833	-0.0478401	0.0125288	0.641427	not_sig	-0.0524935	0.0154616	-0.0458426	0.0135418	0.74557	not_sig
HDL	20	17596155	C	A	0.01498	not_sig	-0.0140948	0.00458751	-0.0248515	0.00426722	0.085137	not_sig	-0.0146297	0.00527159	-0.0252876	0.00459222	0.126351	not_sig
HDL	20	21951847	A	G	0.08407	not_sig	0.0051736	0.00338233	0.0142965	0.00312874	0.0470897	not_sig	0.00647076	0.00388755	0.0134348	0.00336361	0.174336	not_sig
HDL	20	30207659	T	G	0.3096	not_sig	0.0168059	0.00458598	0.00678546	0.00424215	0.107736	not_sig	0.0198869	0.00526975	0.00766403	0.00455805	0.0785603	not_sig
HDL	20	32952125	G	A	0.4959	not_sig	-0.013269	0.00338839	-0.0146742	0.00312996	0.760018	not_sig	-0.0122281	0.00389845	-0.0140896	0.00336625	0.717043	not_sig
HDL	20	42294613	T	C	0.3969	not_sig	-0.0102352	0.0046102	-0.00444789	0.00426332	0.355383	not_sig	-0.00769329	0.00528103	-0.000297892	0.00457593	0.288574	not_sig
HDL	20	43042364	C	T	0.8992	not_sig	-0.119611	0.00951269	-0.116254	0.00889573	0.796019	not_sig	-0.117038	0.0109272	-0.119084	0.00952902	0.887452	not_sig
HDL	20	44551855	T	C	1.01e-13	sig	-0.0428	0.00418906	-0.0722196	0.0038826	2.35e-07	sig	-0.0451101	0.00482439	-0.0753	0.00417911	2.08e-06	sig
HDL	20	45602638	G	A	0.5848	not_sig	0.0109245	0.0037232	0.0119902	0.00343687	0.832962	not_sig	0.0108821	0.00427783	0.011037	0.00369089	0.978069	not_sig
HDL	20	46340596	T	C	0.3418	not_sig	0.0176735	0.0041156	0.0267046	0.0038054	0.10617	not_sig	0.0236569	0.00473534	0.028611	0.00409282	0.427363	not_sig
HDL	20	51033910	T	G	0.5357	not_sig	0.00755381	0.00346935	0.0105242	0.00320891	0.528514	not_sig	0.00491204	0.00398785	0.0108129	0.00344988	0.2618	not_sig
HDL	20	51588847	T	C	0.3922	not_sig	-0.0176231	0.00581116	-0.0164232	0.00535751	0.879008	not_sig	-0.0180921	0.00668902	-0.0177351	0.00576177	0.967656	not_sig
HDL	20	55836040	G	A	0.4102	not_sig	0.0166588	0.00384598	0.0145576	0.00355409	0.687428	not_sig	0.0178885	0.00442473	0.0110292	0.0038251	0.239605	not_sig
HDL	20	62711459	C	T	0.2767	not_sig	0.00723246	0.00335104	0.0134501	0.00310408	0.172263	not_sig	0.00469585	0.00385297	0.0122661	0.00333824	0.136477	not_sig
HDL	21	16340289	C	T	0.01808	not_sig	-0.00877718	0.00338991	-0.00854821	0.00312723	0.960294	not_sig	-0.00767253	0.00389612	-0.00894451	0.00336113	0.804228	not_sig
HDL	21	30741454	A	G	0.0004554	not_sig	-0.00597353	0.0034119	-0.00846793	0.00316542	0.590964	not_sig	-0.00799525	0.00392093	-0.00904643	0.00340076	0.839068	not_sig
HDL	21	42653567	T	C	0.1185	not_sig	-0.00412326	0.00350241	-0.00643584	0.00323736	0.62681	not_sig	2.42e-05	0.00402	-0.00499878	0.00348007	0.343765	not_sig
HDL	21	43721337	T	G	0.7984	not_sig	-0.0201392	0.00834689	-0.0163146	0.00780836	0.737215	not_sig	-0.0167502	0.0095903	-0.0145368	0.00839698	0.861772	not_sig
HDL	21	46271452	C	T	0.004255	not_sig	-0.0128052	0.00335369	-0.0143417	0.00310346	0.735965	not_sig	-0.0128077	0.00385608	-0.0145748	0.00333729	0.728253	not_sig
HDL	21	46898174	T	C	0.001885	not_sig	-0.0203187	0.00411788	-0.0123701	0.00381152	0.155456	not_sig	-0.0196947	0.00472933	-0.0105814	0.00409585	0.144115	not_sig
HDL	22	21958872	T	G	0.1893	not_sig	-0.0353834	0.00423653	-0.0280835	0.00391754	0.204584	not_sig	-0.0400331	0.00486622	-0.0316547	0.00421069	0.1917	not_sig
HDL	22	30914473	G	T	0.01105	not_sig	-0.0109841	0.00392806	-0.016674	0.00364397	0.286925	not_sig	-0.0104323	0.00451372	-0.0168502	0.00391884	0.281648	not_sig
HDL	22	31507049	A	G	0.2985	not_sig	0.00860258	0.00577814	0.0220507	0.00533629	0.0864278	not_sig	0.0105818	0.00665436	0.022081	0.00573309	0.189252	not_sig
HDL	22	36042986	C	T	0.4444	not_sig	-0.0130959	0.00344965	-0.00818768	0.0031778	0.294005	not_sig	-0.013419	0.00396545	-0.00726607	0.00341773	0.238573	not_sig
HDL	22	38594668	G	A	0.03259	not_sig	-0.019347	0.00340564	-0.0127497	0.00316453	0.154725	not_sig	-0.0185856	0.00391974	-0.0103883	0.00340048	0.113183	not_sig
HDL	22	39133803	C	T	0.7248	not_sig	-0.0121638	0.00366456	-0.0148854	0.00339496	0.58485	not_sig	-0.012529	0.00420889	-0.0146729	0.00365327	0.699695	not_sig
HDL	22	44324730	C	T	0.5357	not_sig	-0.0110013	0.00404802	-0.0106303	0.0037545	0.946269	not_sig	-0.0135353	0.00464568	-0.0148935	0.00402891	0.824726	not_sig
HDL	3	12360494	C	T	0.06116	not_sig	-0.0508594	0.0106509	-0.040553	0.0097543	0.474245	not_sig	-0.0629091	0.0122102	-0.036081	0.0104788	0.0945363	not_sig
HDL	3	15782711	A	C	0.3969	not_sig	0.0139939	0.00357217	0.0118002	0.00330741	0.651376	not_sig	0.0152864	0.00410623	0.0128376	0.00355751	0.65128	not_sig
HDL	3	24302811	G	A	0.8203	not_sig	-0.0213755	0.0054256	-0.0152517	0.00503058	0.406563	not_sig	-0.0237793	0.00624609	-0.0163611	0.00540942	0.36799	not_sig
HDL	3	36960660	C	A	0.3521	not_sig	0.0053247	0.00340982	0.00897266	0.00314797	0.43055	not_sig	0.00290395	0.00391621	0.00818704	0.00338563	0.306146	not_sig
HDL	3	47045846	C	T	0.8196	not_sig	-0.0128632	0.00438664	-0.00717307	0.00405682	0.339592	not_sig	-0.0120504	0.00504132	-0.00804307	0.00435432	0.546362	not_sig
HDL	3	50038664	G	A	0.1385	not_sig	-0.015736	0.0033492	-0.0165415	0.0030985	0.85949	not_sig	-0.0168651	0.00384422	-0.016542	0.00333108	0.949201	not_sig
HDL	3	52124388	C	T	0.8957	not_sig	-0.0510035	0.0135847	-0.0284571	0.0124635	0.22007	not_sig	-0.0430768	0.0156474	-0.0265488	0.0134425	0.421733	not_sig
HDL	3	52838654	C	T	0.875	not_sig	0.0211424	0.00510334	0.0205251	0.00474627	0.929222	not_sig	0.0250622	0.00586934	0.0241648	0.00510401	0.9079	not_sig
HDL	3	57596105	T	C	0.5051	not_sig	-0.00695984	0.00408411	-0.00402233	0.00377435	0.596327	not_sig	-0.00426008	0.00468793	-0.00426075	0.00405908	0.999914	not_sig
HDL	3	62459819	A	C	0.6964	not_sig	0.0210238	0.0057301	0.0117536	0.00532069	0.234513	not_sig	0.0190553	0.00656585	0.00563549	0.00572	0.122265	not_sig
HDL	3	66874481	A	C	0.2751	not_sig	-0.0126795	0.00374593	-0.00740257	0.00346748	0.299898	not_sig	-0.0124795	0.00431118	-0.00853855	0.00372931	0.488149	not_sig
HDL	3	69803691	T	A	0.02567	not_sig	0.00798817	0.0040079	0.00623205	0.00369187	0.746568	not_sig	0.00595925	0.00460388	0.00517366	0.00396842	0.896879	not_sig
HDL	3	70508703	G	C	0.5573	not_sig	-0.00885813	0.00340214	-0.00790608	0.00313679	0.836552	not_sig	-0.0107563	0.0039153	-0.00753038	0.00337203	0.531303	not_sig
HDL	3	71532738	C	T	0.3684	not_sig	0.0137842	0.00335791	0.00898006	0.00309986	0.291809	not_sig	0.0156353	0.00386608	0.00926029	0.00333503	0.210565	not_sig
HDL	3	87037543	A	G	0.6532	not_sig	0.0179195	0.00583932	0.0138463	0.00540523	0.607733	not_sig	0.0154787	0.0067044	0.0137227	0.00581279	0.842701	not_sig
HDL	3	114753078	A	C	0.7251	not_sig	-0.0142246	0.00565581	-0.0195646	0.00523869	0.487308	not_sig	-0.0125657	0.00650314	-0.0223474	0.00563253	0.254246	not_sig
HDL	3	119529113	G	T	0.2453	not_sig	-0.0186234	0.00684294	-0.0414949	0.00626618	0.0134426	not_sig	-0.0115492	0.00790266	-0.0393513	0.00673563	0.00725668	not_sig
HDL	3	123065778	A	G	0.4591	not_sig	-0.00705515	0.00388404	-0.0110166	0.00358599	0.452384	not_sig	-0.0110335	0.00446073	-0.0128058	0.00385698	0.763137	not_sig
HDL	3	129296847	A	G	0.4907	not_sig	0.00816505	0.00420434	0.0109653	0.00389298	0.624093	not_sig	0.00794858	0.00483408	0.0107752	0.00418253	0.657475	not_sig
HDL	3	133478557	T	G	0.4567	not_sig	-0.0113714	0.00335776	-0.0120614	0.0031076	0.879792	not_sig	-0.0143644	0.00385663	-0.0142722	0.00334481	0.985559	not_sig
HDL	3	135932359	C	T	0.2596	not_sig	-0.0172525	0.00398413	-0.0210331	0.00369391	0.485307	not_sig	-0.0185256	0.00456507	-0.0195599	0.00396143	0.863763	not_sig
HDL	3	150066540	T	A	0.2137	not_sig	-0.0429722	0.00719616	-0.0313784	0.00664716	0.235326	not_sig	-0.0414546	0.00830012	-0.0318893	0.00717143	0.381889	not_sig
HDL	3	152016969	C	T	0.234	not_sig	0.00832838	0.00363591	0.00867	0.00336949	0.944905	not_sig	0.00561506	0.00417438	0.00877026	0.00362528	0.567151	not_sig
HDL	3	153851061	A	G	0.01078	not_sig	-0.00574034	0.00517555	-0.0128126	0.00478592	0.314388	not_sig	-0.00666805	0.00595317	-0.0138536	0.00514232	0.359704	not_sig
HDL	3	156244888	C	T	0.2134	not_sig	0.0146208	0.00454662	0.0155166	0.00419526	0.884555	not_sig	0.0175652	0.00523167	0.0170127	0.00450917	0.936072	not_sig
HDL	3	156797941	T	C	0.01365	not_sig	0.019478	0.00342508	0.0106076	0.00317146	0.0567046	not_sig	0.0205558	0.0039355	0.0100062	0.00340781	0.0421484	not_sig
HDL	3	171959684	A	G	0.5063	not_sig	-0.00782276	0.00334683	-0.00764489	0.00309865	0.968807	not_sig	-0.0102877	0.00384506	-0.00930785	0.00333186	0.846861	not_sig
HDL	3	185824004	T	C	0.9304	not_sig	0.0301512	0.00488312	0.0230629	0.00451077	0.284966	not_sig	0.0314126	0.00560195	0.0227188	0.00484319	0.239103	not_sig
HDL	3	195298892	T	C	0.2834	not_sig	-0.0209543	0.00973135	-0.0318914	0.00895703	0.406972	not_sig	-0.0182216	0.0111695	-0.038903	0.00961948	0.15947	not_sig
HDL	3	196198533	T	C	0.9172	not_sig	0.00891865	0.00370899	0.0102457	0.00342756	0.792162	not_sig	0.0104309	0.00426432	0.0114476	0.0036875	0.856493	not_sig
HDL	4	965720	A	G	0.3339	not_sig	0.0138213	0.00336378	0.0118857	0.00310832	0.671718	not_sig	0.016413	0.00385956	0.0111931	0.00334085	0.305182	not_sig
HDL	4	2260812	T	C	0.7071	not_sig	0.0129863	0.00495671	0.0109461	0.00457415	0.761632	not_sig	0.0169533	0.00568435	0.0136308	0.00491857	0.65761	not_sig
HDL	4	3241845	C	T	0.1251	not_sig	-0.0132481	0.00637678	-0.00808059	0.00588583	0.550418	not_sig	-0.00835751	0.00734648	-0.0125482	0.00632427	0.664653	not_sig
HDL	4	4990298	A	G	0.0003197	not_sig	0.00391159	0.00336627	0.011186	0.00310863	0.11139	not_sig	0.00296994	0.0038663	0.0136466	0.00334087	0.0361529	not_sig
HDL	4	17957688	T	A	0.4717	not_sig	-0.0124385	0.00459048	-0.0133541	0.00424802	0.883296	not_sig	-0.011545	0.00529373	-0.0116815	0.00457357	0.984391	not_sig
HDL	4	26047616	A	G	0.7409	not_sig	-0.0196493	0.00447584	-0.027831	0.00414635	0.178717	not_sig	-0.0194006	0.00514772	-0.0270867	0.00446012	0.257818	not_sig
HDL	4	39698824	G	A	0.1616	not_sig	0.00715995	0.00334652	0.0137335	0.00309291	0.148024	not_sig	0.00728879	0.0038432	0.0136136	0.00332449	0.211999	not_sig
HDL	4	45186139	G	A	0.005707	not_sig	-0.00978	0.00338176	-2.88e-05	0.00313	0.0338141	not_sig	-0.0126712	0.00388698	-1.4e-05	0.00337	0.0135817	not_sig
HDL	4	69339933	A	G	0.5516	not_sig	0.0150729	0.00394927	0.0138421	0.00365479	0.818586	not_sig	0.021995	0.00455009	0.0169022	0.00392846	0.395584	not_sig
HDL	4	74512280	G	A	0.2652	not_sig	0.245041	0.0830552	0.287926	0.0836027	0.715169	not_sig	0.304885	0.0995162	0.251647	0.0933345	0.695583	not_sig
HDL	4	76572191	A	C	0.02702	not_sig	0.00504938	0.00336162	0.0129168	0.00310438	0.0846837	not_sig	0.00891509	0.0038629	0.015572	0.00334011	0.191158	not_sig
HDL	4	83907105	G	A	0.7448	not_sig	-0.0163567	0.00382995	-0.00651839	0.00353448	0.0583594	not_sig	-0.018087	0.00439834	-0.00649205	0.00379982	0.0454621	not_sig
HDL	4	88050554	G	A	0.8698	not_sig	-0.0134422	0.00342767	-0.0138843	0.0031591	0.924222	not_sig	-0.0136364	0.00393833	-0.0130597	0.00339768	0.911479	not_sig
HDL	4	89730074	C	T	0.001538	not_sig	-0.0092997	0.00335704	-0.0205303	0.00310004	0.0137182	not_sig	-0.0105786	0.00385854	-0.0207395	0.00333553	0.045752	not_sig
HDL	4	99788480	C	T	0.9356	not_sig	0.0149023	0.00353904	0.0105539	0.00326739	0.365316	not_sig	0.0175565	0.00407184	0.0123089	0.00351043	0.327691	not_sig
HDL	4	100465173	G	A	0.8604	not_sig	0.0198282	0.00859664	0.0261214	0.00797911	0.590552	not_sig	0.0180997	0.00987197	0.0272211	0.00860533	0.484914	not_sig
HDL	4	103188709	C	T	0.0008089	not_sig	-0.0803232	0.00634328	-0.0648425	0.00592368	0.0736751	not_sig	-0.0825459	0.00727377	-0.0679355	0.00636062	0.129462	not_sig
HDL	4	103766720	G	A	0.2072	not_sig	-0.0413453	0.00901309	-0.0207036	0.00834094	0.091885	not_sig	-0.057683	0.0103423	-0.0152454	0.00898108	0.00189172	not_sig
HDL	4	106081636	T	C	0.01834	not_sig	-0.00752612	0.00346848	-0.0130374	0.00319692	0.241356	not_sig	-0.00931001	0.00399226	-0.012934	0.00343844	0.490379	not_sig
HDL	4	110095620	T	C	0.3404	not_sig	-0.097019	0.0202771	-0.117042	0.0184756	0.4642	not_sig	-0.0987591	0.0235329	-0.11767	0.0199524	0.538802	not_sig
HDL	4	110638824	C	T	0.3542	not_sig	-0.108949	0.0192179	-0.130961	0.0174911	0.395642	not_sig	-0.113751	0.0223216	-0.132527	0.0188707	0.519485	not_sig
HDL	4	143319721	C	T	0.987	not_sig	0.0092994	0.00343317	0.00420077	0.00317194	0.274027	not_sig	0.0103953	0.00394446	0.00398216	0.00340975	0.21743	not_sig
HDL	4	151199080	G	A	0.05203	not_sig	-0.00818659	0.00368272	-0.00629812	0.00341288	0.706055	not_sig	-0.010435	0.00422332	-0.00643605	0.00366991	0.473559	not_sig
HDL	4	154208278	C	T	0.7793	not_sig	-0.0115528	0.00476636	-0.0086214	0.00438806	0.650027	not_sig	-0.0103541	0.00547091	-0.00963698	0.00471706	0.920705	not_sig
HDL	4	157682598	T	C	0.1752	not_sig	0.0101798	0.00401925	0.0100052	0.00370315	0.974435	not_sig	0.0135196	0.00461362	0.00825488	0.00397934	0.386227	not_sig
HDL	5	665148	A	G	0.7175	not_sig	0.00966206	0.00417886	0.00386248	0.00385774	0.306509	not_sig	0.0100843	0.00479952	0.00197387	0.00414802	0.199829	not_sig
HDL	5	1284135	C	T	0.6776	not_sig	-0.0100478	0.00357639	-0.0107605	0.00331057	0.883412	not_sig	-0.0107171	0.004114	-0.0124775	0.00355583	0.74546	not_sig
HDL	5	39451982	C	T	0.005763	not_sig	0.0103802	0.00874507	0.0109316	0.00808675	0.96298	not_sig	0.00718703	0.0100532	0.0128533	0.0087076	0.669227	not_sig
HDL	5	52697383	G	A	0.2301	not_sig	-0.00946166	0.00335699	-0.00599016	0.00310049	0.446192	not_sig	-0.012724	0.00385426	-0.00448754	0.00333321	0.105057	not_sig
HDL	5	53276301	G	A	7.36e-06	sig	-0.0167	0.00362541	-0.00425513	0.00335956	0.0117414	not_sig	-0.0169252	0.00416221	-0.00483	0.00361144	0.0277	not_sig
HDL	5	55808475	C	T	0.6656	not_sig	-0.0247916	0.00383825	-0.0205592	0.00354798	0.416801	not_sig	-0.0256323	0.00440448	-0.0194495	0.0038105	0.287093	not_sig
HDL	5	67714246	A	G	0.1026	not_sig	-0.0101846	0.00345311	-0.0118634	0.00319106	0.720305	not_sig	-0.0115606	0.00396719	-0.00901249	0.0034307	0.626136	not_sig
HDL	5	72919127	G	C	0.2585	not_sig	0.00840718	0.00372494	0.00764093	0.00344502	0.87963	not_sig	0.0106526	0.00428752	0.00776356	0.00370491	0.609171	not_sig
HDL	5	75003678	T	C	0.7488	not_sig	0.014171	0.00342785	0.0161335	0.00316741	0.67329	not_sig	0.0172006	0.00394412	0.0165401	0.00340647	0.898873	not_sig
HDL	5	75700310	C	T	0.4317	not_sig	0.00857287	0.00352871	0.00665092	0.00326216	0.688382	not_sig	0.00944415	0.00405425	0.00690185	0.00350911	0.634473	not_sig
HDL	5	78543716	T	G	0.4432	not_sig	0.00871777	0.00344992	0.00853108	0.00319045	0.96822	not_sig	0.00769592	0.00396866	0.0107634	0.0034296	0.557595	not_sig
HDL	5	82815158	A	G	0.02098	not_sig	0.0311446	0.00842948	0.0271709	0.00776605	0.728098	not_sig	0.0264828	0.00965664	0.031365	0.00833869	0.701197	not_sig
HDL	5	96105926	G	A	0.5377	not_sig	0.00564981	0.00335642	0.00627072	0.00310843	0.89174	not_sig	0.00768474	0.00385798	0.00614212	0.00334223	0.761854	not_sig
HDL	5	112379659	T	C	0.5016	not_sig	-0.00697388	0.00335696	-0.0059559	0.00310456	0.823341	not_sig	-0.00549232	0.0038608	-0.00532494	0.00333904	0.97377	not_sig
HDL	5	118729327	A	G	3.41e-10	sig	0.00906	0.00378185	0.0227287	0.00348929	0.00772696	not_sig	0.00855496	0.00434191	0.0194	0.00374762	0.0569	not_sig
HDL	5	127357526	C	T	0.8431	not_sig	0.014904	0.00388562	0.0135015	0.00359589	0.790506	not_sig	0.0186233	0.00446375	0.0104722	0.00386269	0.166164	not_sig
HDL	5	129196638	T	A	0.4629	not_sig	-0.00914581	0.00352366	-0.00938537	0.00325863	0.960079	not_sig	-0.0094838	0.00404463	-0.00992342	0.0035037	0.934344	not_sig
HDL	5	131008194	T	C	0.3539	not_sig	0.0237554	0.00715843	0.0165346	0.00662413	0.457836	not_sig	0.0299815	0.00821507	0.0153778	0.00713551	0.178371	not_sig
HDL	5	132444128	G	A	0.8365	not_sig	0.0201319	0.00574555	0.0146185	0.00532108	0.480188	not_sig	0.0201755	0.00658916	0.0159008	0.00570658	0.622893	not_sig
HDL	5	134444982	C	A	0.03652	not_sig	-0.0137103	0.00340091	-0.00818947	0.00315423	0.232663	not_sig	-0.00943973	0.00391431	-0.00815956	0.00339185	0.804254	not_sig
HDL	5	141542219	G	GA	0.1079	not_sig	0.011912	0.0037062	0.00537085	0.0034211	0.193441	not_sig	0.00980285	0.0042614	0.00478536	0.00367825	0.371445	not_sig
HDL	5	148844793	G	T	0.08871	not_sig	-0.00636269	0.00388502	-0.0084695	0.00359327	0.689733	not_sig	-0.00828304	0.00446731	-0.00993894	0.00386321	0.778598	not_sig
HDL	5	153444950	A	G	0.6163	not_sig	-0.0118449	0.00345535	-0.00911525	0.00320228	0.561229	not_sig	-0.0117274	0.00397156	-0.00860346	0.00344212	0.551145	not_sig
HDL	5	158020425	A	G	0.911	not_sig	-0.0185613	0.00399297	-0.0151834	0.0036985	0.533704	not_sig	-0.0206481	0.00459841	-0.0138843	0.00397572	0.264525	not_sig
HDL	5	158622532	C	A	0.7273	not_sig	0.00831875	0.00389125	0.0120097	0.00360245	0.485193	not_sig	0.00715774	0.00447208	0.0126788	0.00387243	0.349341	not_sig
HDL	5	170612546	G	A	0.2899	not_sig	-0.0127837	0.0035979	-0.0065733	0.0033434	0.204812	not_sig	-0.0122519	0.00413575	-0.00662058	0.00359372	0.30271	not_sig
HDL	5	172591337	T	G	0.3941	not_sig	0.0071512	0.0049462	0.00511025	0.00455584	0.760865	not_sig	0.00625606	0.00568576	0.00578013	0.00490296	0.949316	not_sig
HDL	5	173356752	G	C	0.0009433	not_sig	-0.0128908	0.00364912	-0.00261362	0.00336875	0.0379775	not_sig	-0.0171294	0.0041952	-0.00352195	0.00361953	0.0137929	not_sig
HDL	5	176551103	C	A	0.84	not_sig	0.0127923	0.00482447	0.0118902	0.00445511	0.890439	not_sig	0.0127091	0.00553266	0.0141199	0.00478804	0.846688	not_sig
HDL	5	180349778	C	T	0.07989	not_sig	-0.0600842	0.0167632	-0.0489118	0.0153826	0.62242	not_sig	-0.0651428	0.0191363	-0.0466675	0.0165489	0.464001	not_sig
HDL	6	16810627	G	T	0.9765	not_sig	0.0103749	0.00368739	0.0100001	0.00341399	0.940376	not_sig	0.00954614	0.00423743	0.00926914	0.00367138	0.960487	not_sig
HDL	6	26200677	A	G	0.8319	not_sig	0.00729738	0.00377317	0.00865226	0.00348257	0.791318	not_sig	0.00543863	0.00433121	0.00738911	0.00374259	0.732591	not_sig
HDL	6	28052823	A	C	0.3014	not_sig	-0.0127116	0.00464266	-0.00788989	0.00429103	0.444387	not_sig	-0.0112432	0.00534269	-0.00710452	0.00461147	0.556516	not_sig
HDL	6	29915061	T	C	0.2984	not_sig	0.0087882	0.00347656	0.0117781	0.00321905	0.526866	not_sig	0.0106681	0.00399359	0.0127971	0.00345766	0.686113	not_sig
HDL	6	30764907	G	A	0.6233	not_sig	-0.0136075	0.00432276	-0.00757183	0.00400684	0.304492	not_sig	-0.0156314	0.00496034	-0.0100625	0.00430074	0.394998	not_sig
HDL	6	31302029	A	G	0.006657	not_sig	-0.0200736	0.00347795	-0.0133971	0.00322248	0.157935	not_sig	-0.0224289	0.00399899	-0.0158624	0.00346441	0.213314	not_sig
HDL	6	32596370	C	T	0.5152	not_sig	-0.0308561	0.00875627	-0.0344988	0.00808388	0.759215	not_sig	-0.0281382	0.0100759	-0.0378572	0.00872158	0.464586	not_sig
HDL	6	34141700	C	A	0.4746	not_sig	-0.0409424	0.00866896	-0.0435173	0.00798664	0.826607	not_sig	-0.0471812	0.00996481	-0.0420552	0.00860514	0.696237	not_sig
HDL	6	34658080	A	C	0.00331	not_sig	0.0245004	0.00348337	0.0178957	0.00322938	0.163221	not_sig	0.026303	0.00400377	0.0191199	0.00347219	0.174103	not_sig
HDL	6	35476562	T	A	0.588	not_sig	-0.0108445	0.00526558	-0.0025207	0.00490071	0.245896	not_sig	-0.00937962	0.00605811	-0.00252573	0.00526696	0.391916	not_sig
HDL	6	36477260	G	A	0.02198	not_sig	-0.00899001	0.0043006	-0.00640205	0.00395971	0.657098	not_sig	-0.00569269	0.00494362	-0.00568387	0.00425515	0.998918	not_sig
HDL	6	41986427	C	T	0.7577	not_sig	-0.0184993	0.00390443	-0.0135538	0.00360085	0.350462	not_sig	-0.0202485	0.00448833	-0.0146142	0.00387215	0.340541	not_sig
HDL	6	42940810	T	C	0.9864	not_sig	0.0137644	0.00335659	0.0188684	0.003106	0.263073	not_sig	0.0138492	0.00385503	0.0187321	0.0033399	0.337078	not_sig
HDL	6	43760327	C	G	0.04947	not_sig	-0.0308607	0.00334702	-0.0273562	0.00310006	0.441119	not_sig	-0.0318857	0.00384592	-0.0255852	0.00333397	0.214508	not_sig
HDL	6	52627165	A	G	0.4733	not_sig	0.0072041	0.00350705	0.0110047	0.00323041	0.424117	not_sig	0.010722	0.00403498	0.00740823	0.00347756	0.532758	not_sig
HDL	6	86302034	A	G	0.692	not_sig	-0.00535874	0.00335307	-0.00336502	0.00310524	0.661775	not_sig	-0.00640682	0.00384857	-0.00419901	0.00333926	0.663928	not_sig
HDL	6	107444903	G	C	0.9176	not_sig	0.00667182	0.00361119	0.0102366	0.00333538	0.467119	not_sig	0.00905694	0.00415414	0.00903178	0.00358443	0.996331	not_sig
HDL	6	109064220	C	T	0.7688	not_sig	0.0108458	0.00478153	0.0122961	0.00442773	0.823415	not_sig	0.0147446	0.00548683	0.0130985	0.00475693	0.820189	not_sig
HDL	6	109639710	C	G	0.7903	not_sig	-0.0153213	0.00365746	-0.0196167	0.00337797	0.386957	not_sig	-0.0183752	0.00420333	-0.0198939	0.00363357	0.784011	not_sig
HDL	6	116327493	A	G	0.1984	not_sig	0.0161586	0.00341236	0.00932332	0.00315192	0.140072	not_sig	0.0203342	0.00392269	0.00962983	0.00338973	0.0384128	not_sig
HDL	6	127437617	C	T	8.01e-05	sig	-0.0069	0.00335022	-0.0184286	0.00310163	0.0113487	not_sig	-0.00740841	0.00385274	-0.019	0.00333736	0.0231	not_sig
HDL	6	131931092	T	C	0.348	not_sig	-0.0170995	0.00448352	-0.0107139	0.00415126	0.294652	not_sig	-0.0139674	0.00516255	-0.00822272	0.00446979	0.398908	not_sig
HDL	6	135428537	A	C	4.31e-05	sig	-0.0154	0.00375876	-0.00407913	0.00347143	0.026366	not_sig	-0.0173891	0.00430879	-0.00775312	0.00373092	0.0900201	not_sig
HDL	6	137082948	A	G	0.0425	not_sig	-0.0139563	0.00342897	-0.00917	0.00316747	0.303864	not_sig	-0.0133433	0.00394128	-0.0104411	0.00340731	0.576439	not_sig
HDL	6	139261477	G	A	0.1503	not_sig	-0.0114553	0.00448353	-0.00843132	0.00416259	0.62014	not_sig	-0.0198282	0.00516063	-0.00582591	0.00447076	0.0397435	not_sig
HDL	6	139835498	T	C	0.0001043	not_sig	0.00928775	0.00339282	0.0193491	0.00314282	0.029141	not_sig	0.00819477	0.00390454	0.0191	0.00338356	0.0347	not_sig
HDL	6	153462557	A	G	0.01651	not_sig	0.0117468	0.00338636	0.0141988	0.00312914	0.593839	not_sig	0.0123658	0.0038883	0.0127641	0.00336353	0.938072	not_sig
HDL	6	161008646	G	A	0.2087	not_sig	-0.0515693	0.00541489	-0.0563429	0.00502448	0.516974	not_sig	-0.0565511	0.00618494	-0.0576729	0.00538996	0.890942	not_sig
HDL	6	161588372	C	T	0.4409	not_sig	-0.0173505	0.00907954	-0.028632	0.00842873	0.361162	not_sig	-0.0139089	0.0103803	-0.0264892	0.00906095	0.359908	not_sig
HDL	6	163033350	A	G	0.173	not_sig	0.0110429	0.00507567	0.00934043	0.00467576	0.804612	not_sig	0.016534	0.0058246	0.00907113	0.0050264	0.33071	not_sig
HDL	6	163745049	A	G	0.9807	not_sig	-0.0121854	0.00336248	-0.00885332	0.00311563	0.466062	not_sig	-0.01337	0.00386347	-0.00883968	0.00335049	0.374366	not_sig
HDL	7	1051664	T	C	0.8201	not_sig	-0.0146513	0.00338099	-0.0219941	0.00312511	0.109758	not_sig	-0.016591	0.00388342	-0.0236206	0.00335841	0.169774	not_sig
HDL	7	2296552	A	G	0.574	not_sig	0.100488	0.0268739	0.0803306	0.0247591	0.580149	not_sig	0.117472	0.0308152	0.0910312	0.0267586	0.515916	not_sig
HDL	7	6461310	C	T	0.529	not_sig	0.0221378	0.0038165	0.0204774	0.00352152	0.748496	not_sig	0.0186083	0.00438786	0.0234771	0.00378582	0.399539	not_sig
HDL	7	12267552	G	A	0.7407	not_sig	-0.00686677	0.00339281	-0.00915606	0.00312871	0.618901	not_sig	-0.00763928	0.00390904	-0.00894409	0.00336583	0.799772	not_sig
HDL	7	15903403	A	T	0.3094	not_sig	0.00571288	0.0034711	0.009571	0.00321316	0.413396	not_sig	0.00520421	0.00398748	0.00932085	0.00345454	0.433958	not_sig
HDL	7	17287106	A	G	0.05324	not_sig	-0.00530455	0.00348205	-0.0124738	0.00321612	0.12935	not_sig	-0.00481868	0.00399743	-0.0135998	0.00345547	0.0956283	not_sig
HDL	7	17920613	C	T	0.6336	not_sig	-0.0221911	0.00341883	-0.0182743	0.00316583	0.399254	not_sig	-0.0244909	0.00393421	-0.0201661	0.00340157	0.404361	not_sig
HDL	7	26397239	C	A	9.72e-05	not_sig	0.0129	0.00335505	0.0174931	0.00310078	0.31129	not_sig	0.0125151	0.00385995	0.017	0.00333185	0.382	not_sig
HDL	7	36192606	T	G	0.2592	not_sig	-0.0139279	0.00338027	-0.00950976	0.00313554	0.336593	not_sig	-0.0139228	0.00388275	-0.00935209	0.00337227	0.372814	not_sig
HDL	7	50308811	G	C	0.2127	not_sig	0.0105245	0.0035998	0.0160588	0.00332746	0.257595	not_sig	0.012583	0.00413815	0.0159592	0.00357658	0.535942	not_sig
HDL	7	72330303	C	T	0.5986	not_sig	0.0136209	0.0102012	0.0176196	0.00941515	0.772696	not_sig	0.0187471	0.0117392	0.0256962	0.0101309	0.653156	not_sig
HDL	7	73037366	G	A	0.2777	not_sig	0.0296346	0.00416227	0.0326181	0.00384616	0.597565	not_sig	0.0322781	0.00477223	0.0297733	0.00412713	0.690557	not_sig
HDL	7	74361240	C	T	0.9874	not_sig	-0.0151924	0.00726856	-0.0122404	0.00673532	0.765148	not_sig	-0.0139744	0.00834046	-0.0142641	0.00724206	0.97902	not_sig
HDL	7	80300449	T	G	0.05715	not_sig	0.271905	0.341796	0.274398	0.417096	0.9963	not_sig	0.476359	0.378912	0.235	0.455402	0.683	not_sig
HDL	7	80851648	G	C	0.2136	not_sig	0.872432	0.437427	-0.188717	0.399151	0.0723461	not_sig	1.13575	0.496099	-0.265284	0.428206	0.0320537	not_sig
HDL	7	94953895	G	A	0.001088	not_sig	-0.00421256	0.00338913	-0.0143661	0.0031238	0.0271741	not_sig	-0.00251497	0.00390058	-0.0173543	0.00336085	0.003852	not_sig
HDL	7	101886704	A	G	0.9163	not_sig	0.00681016	0.00341075	0.00465344	0.00315794	0.641734	not_sig	0.00665064	0.00391996	0.00369999	0.00339411	0.568256	not_sig
HDL	7	106801395	C	G	0.313	not_sig	0.0122807	0.00414585	0.0153777	0.00383861	0.582552	not_sig	0.0104824	0.00476332	0.0137846	0.00412279	0.599148	not_sig
HDL	7	116982907	G	A	0.6021	not_sig	-0.00466283	0.00351196	-0.00873426	0.00324393	0.393124	not_sig	-0.00581206	0.00403654	-0.00780211	0.0034915	0.708478	not_sig
HDL	7	130429186	T	A	3.82e-17	sig	0.014	0.00336303	0.0364076	0.00310132	9.25e-07	sig	0.0137921	0.00386934	0.0333	0.00333546	0.000128	not_sig
HDL	7	137561861	A	G	0.5654	not_sig	-0.0829284	0.065417	-0.173924	0.0621734	0.311981	not_sig	-0.0728991	0.0779348	-0.192428	0.0661921	0.241124	not_sig
HDL	7	139036598	G	T	0.9874	not_sig	0.0126272	0.00397206	0.00396769	0.00368116	0.108837	not_sig	0.012876	0.00456825	0.0032734	0.00396051	0.111245	not_sig
HDL	7	150537635	G	A	0.3653	not_sig	-0.0142537	0.00366068	-0.0148358	0.00338341	0.906784	not_sig	-0.013106	0.00421617	-0.0153464	0.00363996	0.686714	not_sig
HDL	8	6620392	A	G	0.02341	not_sig	-0.00878108	0.00386786	-0.0120811	0.00356979	0.529543	not_sig	-0.0111086	0.00444376	-0.0163014	0.00384055	0.375318	not_sig
HDL	8	9183596	A	G	0.5908	not_sig	0.0801917	0.00582327	0.0719127	0.00535122	0.293835	not_sig	0.0878374	0.00666149	0.0755288	0.00574429	0.160567	not_sig
HDL	8	9788582	A	G	0.9884	not_sig	0.0120621	0.00406396	0.0101531	0.00375709	0.729434	not_sig	0.0102782	0.00467041	0.0115663	0.00404138	0.83435	not_sig
HDL	8	10643164	C	T	0.6893	not_sig	-0.0192368	0.00416785	-0.016668	0.00384822	0.649768	not_sig	-0.0180504	0.00478626	-0.0180787	0.00414064	0.996419	not_sig
HDL	8	11854888	T	G	0.5527	not_sig	0.00022985	0.00335403	0.00385772	0.00310804	0.426277	not_sig	0.00096717	0.00385758	0.0043106	0.00334429	0.511385	not_sig
HDL	8	12617942	T	A	0.2732	not_sig	-0.0155009	0.00369118	-0.00840702	0.00340012	0.15635	not_sig	-0.0167606	0.00425375	-0.00927289	0.0036579	0.180793	not_sig
HDL	8	17800472	C	T	0.8949	not_sig	-0.00802447	0.00344874	-0.00849275	0.0031937	0.920421	not_sig	-0.00950278	0.0039623	-0.00813309	0.00343245	0.793325	not_sig
HDL	8	19251679	T	C	0.7096	not_sig	0.0552631	0.0188948	0.0718608	0.0177561	0.520933	not_sig	0.0594979	0.0217498	0.069429	0.0191916	0.731358	not_sig
HDL	8	19823648	A	T	5.54e-14	sig	0.106	0.0037037	0.0825551	0.00343026	2.18e-06	sig	0.109199	0.00424722	0.0815	0.00368194	7.64e-07	sig
HDL	8	20485546	NA	NA	0.2079	not_sig	NA	NA	NA	NA	NA	NA	NA	NA	NA	NA	NA	NA
HDL	8	25464670	G	T	0.1131	not_sig	-0.0213868	0.00382994	-0.00892965	0.00354606	0.0166984	not_sig	-0.0230855	0.00440408	-0.00867718	0.00381319	0.0131334	not_sig
HDL	8	34519519	G	A	0.4771	not_sig	0.00882648	0.00380211	0.00908611	0.00351192	0.959882	not_sig	0.00968684	0.00437434	0.00942079	0.00377578	0.963176	not_sig
HDL	8	36848357	T	C	0.004088	not_sig	-0.00533753	0.00450592	-0.0110546	0.00416519	0.350157	not_sig	-0.00283355	0.00518663	-0.0111183	0.00449022	0.22591	not_sig
HDL	8	38328902	G	A	0.3135	not_sig	-0.00532126	0.00340621	-0.0114318	0.003152	0.18672	not_sig	-0.00468389	0.00391704	-0.0097408	0.00338625	0.327415	not_sig
HDL	8	60654261	G	A	0.6835	not_sig	-0.0111991	0.00376222	-0.00692825	0.00349413	0.404223	not_sig	-0.0126034	0.00432259	-0.00936807	0.0037561	0.571031	not_sig
HDL	8	64799004	T	G	0.6729	not_sig	0.0118524	0.00335017	0.00952764	0.00309572	0.609308	not_sig	0.0108039	0.00384573	0.0100245	0.0033287	0.877879	not_sig
HDL	8	71196058	C	A	0.1347	not_sig	-0.0185786	0.00562083	-0.0220775	0.00518604	0.646399	not_sig	-0.0202956	0.00648609	-0.0185144	0.00557464	0.834576	not_sig
HDL	8	72459582	A	G	0.2552	not_sig	-0.0186817	0.00621368	-0.0256952	0.0057285	0.405312	not_sig	-0.0198978	0.00716159	-0.0257714	0.006176	0.53341	not_sig
HDL	8	103876183	G	A	0.935	not_sig	0.0162973	0.00433555	0.0155039	0.00400857	0.892817	not_sig	0.0191088	0.0049824	0.0172822	0.004309	0.780976	not_sig
HDL	8	106385695	C	A	0.6763	not_sig	-0.00718589	0.00334707	-0.00643408	0.00309824	0.868712	not_sig	-0.00729358	0.00384782	-0.00855609	0.00333043	0.803537	not_sig
HDL	8	116597635	T	C	6.49e-05	sig	0.0268	0.00337653	0.0359692	0.00312214	0.0466155	not_sig	0.0274909	0.00388462	0.0376	0.00335669	0.0493	not_sig
HDL	8	121872464	A	C	0.04427	not_sig	-0.0155605	0.00359479	-0.0165002	0.00332202	0.847328	not_sig	-0.0163264	0.00413494	-0.0197515	0.00357216	0.529645	not_sig
HDL	8	126507308	T	C	0.02302	not_sig	0.0339465	0.0036488	0.0328377	0.00338206	0.82316	not_sig	0.0309833	0.00421989	0.027745	0.00364592	0.560376	not_sig
HDL	8	144296480	G	C	0.0992	not_sig	0.0261377	0.00429129	0.0358678	0.00398947	0.0958668	not_sig	0.0255294	0.00492692	0.0385276	0.0042896	0.046019	not_sig
HDL	9	1038666	C	T	0.3429	not_sig	-0.0107871	0.00398107	-0.0103531	0.00367403	0.935972	not_sig	-0.00988383	0.00457995	-0.00933553	0.00395294	0.92759	not_sig
HDL	9	5073770	G	T	0.03226	not_sig	0.308591	0.137286	-0.0382736	0.13538	0.0712292	not_sig	0.28805	0.1535	0.121539	0.161144	0.453096	not_sig
HDL	9	13452771	A	G	0.6075	not_sig	0.00528375	0.00351396	0.00766838	0.00323851	0.616797	not_sig	0.0035697	0.00404423	0.00751359	0.00348527	0.458843	not_sig
HDL	9	14068327	A	C	0.8863	not_sig	0.00784234	0.00421883	0.0124495	0.00390263	0.421474	not_sig	0.0092563	0.00485177	0.0106166	0.00419317	0.831559	not_sig
HDL	9	15304782	C	A	0.006241	not_sig	0.0411306	0.00480555	0.0496655	0.00444012	0.190841	not_sig	0.0412791	0.00552169	0.0496132	0.00476528	0.251881	not_sig
HDL	9	16901067	C	A	0.9201	not_sig	0.00620854	0.00352701	0.00801015	0.00325996	0.706801	not_sig	0.00336185	0.00406072	0.00720398	0.00350817	0.472789	not_sig
HDL	9	19254604	G	A	0.4966	not_sig	0.0212259	0.00629038	0.0202343	0.00580735	0.907539	not_sig	0.0285807	0.00728246	0.0230707	0.00626564	0.565209	not_sig
HDL	9	28410683	T	C	0.2452	not_sig	-0.0100439	0.00356191	-0.0095406	0.00330416	0.917256	not_sig	-0.00973468	0.00409558	-0.0100005	0.00355236	0.960794	not_sig
HDL	9	32523737	T	C	0.9971	not_sig	0.00771287	0.00341595	0.00700983	0.00316626	0.879691	not_sig	0.00753098	0.0039249	0.0075713	0.00340523	0.993791	not_sig
HDL	9	33128429	A	G	0.395	not_sig	-0.003875	0.00334822	-0.00735571	0.00309968	0.444288	not_sig	-0.00192802	0.00384782	-0.00860448	0.00333189	0.188404	not_sig
HDL	9	34175780	C	T	0.3193	not_sig	0.00811669	0.00335122	0.00451943	0.00310675	0.429893	not_sig	0.00951121	0.00385331	0.0040742	0.00334098	0.285064	not_sig
HDL	9	88940359	C	T	0.7135	not_sig	0.056446	0.0220974	0.0692918	0.020691	0.670457	not_sig	0.061277	0.0256149	0.0638957	0.0222458	0.938306	not_sig
HDL	9	93944244	C	T	0.4838	not_sig	0.0157723	0.00430627	0.0108067	0.00397682	0.395612	not_sig	0.0155387	0.00495046	0.0116126	0.00427109	0.54709	not_sig
HDL	9	100784050	A	C	0.8356	not_sig	0.0066417	0.00368643	0.0114067	0.0033997	0.340672	not_sig	0.00532868	0.00423425	0.0128018	0.00365495	0.180343	not_sig
HDL	9	102247368	A	G	0.1089	not_sig	-0.00632957	0.00346745	-0.00634447	0.00321437	0.997479	not_sig	-0.00748215	0.00398048	-0.00771014	0.00345336	0.965396	not_sig
HDL	9	105805994	T	G	0.7237	not_sig	-0.320394	0.129924	-0.378666	0.131198	0.751645	not_sig	-0.360676	0.152476	-0.427717	0.143743	0.748347	not_sig
HDL	9	107093784	G	T	0.7877	not_sig	-0.233253	0.0526049	-0.322959	0.0475367	0.204537	not_sig	-0.222624	0.0601385	-0.339724	0.050164	0.133781	not_sig
HDL	9	107661742	A	C	0.001936	not_sig	-0.0501963	0.00380008	-0.0655652	0.00351252	0.00289947	not_sig	-0.0587674	0.00436534	-0.0717	0.00376904	0.0243	not_sig
HDL	9	109062494	C	A	0.3101	not_sig	-0.0778463	0.0854128	-0.0920595	0.0807321	0.903477	not_sig	-0.0601279	0.096847	-0.109428	0.0845367	0.700564	not_sig
HDL	9	110112471	G	C	0.3061	not_sig	0.0898706	0.0673205	-0.0375099	0.0568563	0.147187	not_sig	0.10098	0.0776821	-0.0512415	0.0608487	0.121912	not_sig
HDL	9	112556911	T	C	0.4946	not_sig	0.00547411	0.0040243	0.011762	0.00371421	0.24958	not_sig	0.0112389	0.0046339	0.00999228	0.00399754	0.838145	not_sig
HDL	9	113830547	C	T	0.2401	not_sig	0.0105438	0.00356419	0.00751202	0.00328987	0.5308	not_sig	0.0112237	0.00409588	0.00738895	0.00353415	0.477206	not_sig
HDL	9	117148430	G	T	0.3849	not_sig	0.0109687	0.00336797	0.0142451	0.00311735	0.474055	not_sig	0.00976808	0.00387323	0.0149079	0.00335294	0.314385	not_sig
HDL	9	123480600	C	A	0.3446	not_sig	-0.00610296	0.00364235	-0.00799498	0.0033632	0.701943	not_sig	-0.00465921	0.00419076	-0.0085468	0.00361602	0.48126	not_sig
HDL	9	126539944	A	G	0.003882	not_sig	-0.013602	0.00698837	-0.0252017	0.00651184	0.223326	not_sig	-0.0100455	0.00804935	-0.0223847	0.00701939	0.246645	not_sig
HDL	9	131561110	G	A	0.4811	not_sig	-0.0135232	0.00392083	-0.00921375	0.00361224	0.417604	not_sig	-0.0150616	0.00450797	-0.0100501	0.00388129	0.398233	not_sig
HDL	9	132214501	G	C	0.321	not_sig	0.0041889	0.00337705	0.00810374	0.0031195	0.39316	not_sig	0.00615963	0.00388071	0.0071373	0.00335465	0.848435	not_sig
HDL	9	136141870	C	T	2.86e-07	sig	0.0113	0.00429142	0.0223021	0.00398428	0.0595219	not_sig	0.0118653	0.00495541	0.025	0.00429601	0.0443	not_sig
HDL	9	137268682	C	T	0.9579	not_sig	-0.012076	0.00386224	-0.00406657	0.00357156	0.126814	not_sig	-0.0140117	0.00444317	-0.005243	0.00383965	0.13431	not_sig
HDL	9	139973820	C	T	0.004893	not_sig	0.00799108	0.00344132	0.0110196	0.00319455	0.517786	not_sig	0.00994798	0.00395308	0.0103198	0.00343632	0.943249	not_sig
HDL	1	209849714	TA	T	0.7651	not_sig	-0.00891483	0.00754149	-0.0108621	0.00696354	0.849125	not_sig	-0.00757772	0.00866996	-0.0100305	0.00747171	0.829849	not_sig
HDL	1	230796872	CAT	C	0.4967	not_sig	-0.0261601	0.00842741	-0.0187109	0.00775418	0.514225	not_sig	-0.0334381	0.00965839	-0.0166884	0.00834594	0.188242	not_sig
HDL	12	67689927	TA	T	0.253	not_sig	0.0024751	0.00341615	0.0127315	0.00316182	0.0271397	not_sig	-9.57e-06	0.00393	0.0135288	0.00339883	0.00893198	not_sig
HDL	12	69868820	CAT	C	0.6887	not_sig	-0.0115025	0.00353812	-0.00645535	0.003271	0.293553	not_sig	-0.00837588	0.00406569	-0.00731963	0.00351583	0.843786	not_sig
HDL	13	108960380	TGCTG	T	0.5425	not_sig	-0.0437664	0.0127247	-0.050456	0.0117004	0.697968	not_sig	-0.0469357	0.0145829	-0.0469709	0.0125918	0.998538	not_sig
HDL	15	50993673	TAAAA	T	0.5164	not_sig	-0.00839229	0.00420346	-0.00332435	0.00390309	0.375638	not_sig	-0.0107974	0.00483578	-0.00398467	0.00419437	0.285882	not_sig
HDL	16	56393734	CCT	C	0.5065	not_sig	-0.0976399	0.0208146	-0.132929	0.0191381	0.210753	not_sig	-0.107105	0.0237661	-0.146819	0.0206484	0.205899	not_sig
HDL	17	41166479	TTC	T	0.4751	not_sig	-0.0608135	0.0145526	-0.0753058	0.0135672	0.465128	not_sig	-0.0584156	0.0168241	-0.0811905	0.0146254	0.30562	not_sig
HDL	4	55530748	ATTATTTAT	A	0.2195	not_sig	0.00827683	0.00341003	0.0136482	0.00315755	0.246467	not_sig	0.0107388	0.00391866	0.0132534	0.00339599	0.626784	not_sig
HDL	6	98566506	CT	C	0.8258	not_sig	0.0142852	0.0033518	0.00951006	0.00309785	0.294118	not_sig	0.0155673	0.0038499	0.0106432	0.00333024	0.332054	not_sig
HDL	7	35671204	CATATATAAATATATATAA	C	0.9257	not_sig	-0.0109569	0.00348762	-0.00727354	0.0032237	0.436742	not_sig	-0.01472	0.0040101	-0.00819814	0.00346564	0.217246	not_sig
HDL	7	38265179	CTTGAAAAGACAACCTTTCCCCATTGTACTGAT	C	0.1895	not_sig	0.0109131	0.0034241	0.00956271	0.0031616	0.771394	not_sig	0.0116434	0.00393722	0.00985407	0.00339924	0.730144	not_sig
HDL	9	106532723	TA	T	0.1908	not_sig	0.0539766	0.0206658	0.0429249	0.0193343	0.695351	not_sig	0.0598072	0.0237812	0.0432799	0.0207575	0.599569	not_sig
LDL	1	2326009	G	A	0.01569	not_sig	-0.00553089	0.00327071	-0.0102286	0.00296743	0.286121	not_sig	-0.00730536	0.0037295	-0.0109873	0.00316208	0.450202	not_sig
LDL	1	15914648	G	A	0.3377	not_sig	0.0102282	0.00350358	0.00522318	0.00318358	0.28906	not_sig	0.0118688	0.00400035	0.00499531	0.00339722	0.189093	not_sig
LDL	1	16510894	C	T	0.5547	not_sig	0.0118369	0.00329069	0.0171921	0.00299761	0.227667	not_sig	0.0122561	0.00375197	0.017223	0.00319476	0.312157	not_sig
LDL	1	18808526	A	C	0.2648	not_sig	-0.0100318	0.00336075	-0.00566119	0.00305493	0.334553	not_sig	-0.010549	0.00383435	-0.00619601	0.00325469	0.385464	not_sig
LDL	1	23784965	A	G	0.6023	not_sig	0.0197053	0.00490998	0.0150872	0.00444972	0.484641	not_sig	0.0221938	0.00558481	0.0161927	0.00474325	0.411494	not_sig
LDL	1	25768937	A	G	0.1027	not_sig	0.0267506	0.00327073	0.0207031	0.00297099	0.169939	not_sig	0.0296954	0.00373316	0.0209436	0.00316546	0.0729774	not_sig
LDL	1	26512556	C	T	0.7209	not_sig	0.0116285	0.0096778	0.0268852	0.00874838	0.240915	not_sig	0.0162118	0.0110881	0.0307992	0.00936859	0.313613	not_sig
LDL	1	27021913	G	C	2.79e-07	sig	0.0565	0.0108531	0.0962932	0.00979186	0.0063555	not_sig	0.0735752	0.0125383	0.102	0.0105623	0.0867	not_sig
LDL	1	27668610	C	T	0.03153	not_sig	0.0245019	0.00856442	0.0379035	0.00774974	0.244627	not_sig	0.0306328	0.00983792	0.0411802	0.00830691	0.411418	not_sig
LDL	1	45810865	G	A	0.2393	not_sig	-0.0134329	0.00594642	-0.016781	0.00540476	0.676087	not_sig	-0.018886	0.00676991	-0.0198646	0.00575201	0.912042	not_sig
LDL	1	49263479	G	A	0.1674	not_sig	0.121019	0.222125	0.460379	0.199416	0.254286	not_sig	0.120534	0.252035	0.333391	0.214156	0.518696	not_sig
LDL	1	52262405	A	G	0.1508	not_sig	-0.00552965	0.172442	-0.173727	0.145724	0.455039	not_sig	-0.118607	0.193991	-0.232264	0.154028	0.645456	not_sig
LDL	1	54246772	T	C	0.9891	not_sig	-0.0675285	0.175121	0.262577	0.172179	0.177695	not_sig	-0.152632	0.204009	0.0676092	0.18746	0.425375	not_sig
LDL	1	54824117	G	A	0.8056	not_sig	0.00513268	0.0298035	0.0217522	0.027215	0.679661	not_sig	-0.00159023	0.0340537	0.0110851	0.0288324	0.775758	not_sig
LDL	1	55505647	G	T	0.1529	not_sig	-0.387711	0.0123417	-0.334739	0.0112564	0.00147262	not_sig	-0.407135	0.0134545	-0.34011	0.0118015	0.000173053	not_sig
LDL	1	56840574	A	C	0.6498	not_sig	0.151172	0.120875	0.0137669	0.117811	0.414319	not_sig	0.075402	0.139972	-0.016328	0.127491	0.627082	not_sig
LDL	1	57872099	T	C	0.04258	not_sig	0.0291564	0.0936479	-0.0291334	0.0821335	0.638894	not_sig	0.105955	0.106447	-0.0516103	0.0879715	0.252577	not_sig
LDL	1	61865627	C	T	0.7393	not_sig	-0.0161944	0.00399106	-0.00675279	0.0036283	0.0792073	not_sig	-0.0172045	0.00454465	-0.00510092	0.00386854	0.0419943	not_sig
LDL	1	62920008	A	G	0.01078	not_sig	-0.0395424	0.00340091	-0.0426835	0.00309107	0.493108	not_sig	-0.0432546	0.00386975	-0.0448	0.00328924	0.765	not_sig
LDL	1	63679932	A	C	0.7886	not_sig	-0.457751	0.0906939	-0.322049	0.0785773	0.256805	not_sig	-0.499829	0.100329	-0.332645	0.0835663	0.199181	not_sig
LDL	1	66130398	A	G	0.3167	not_sig	0.00865059	0.00326749	0.00625764	0.00297531	0.587134	not_sig	0.00916795	0.00372242	0.00640836	0.00317335	0.571589	not_sig
LDL	1	92971951	T	C	0.6698	not_sig	0.0182903	0.00400799	0.0125455	0.00364357	0.287539	not_sig	0.023825	0.00457276	0.0125878	0.00388877	0.0604967	not_sig
LDL	1	107607037	T	G	0.03627	not_sig	-0.00934392	0.00344874	-0.0140274	0.00313486	0.313606	not_sig	-0.0105049	0.00393706	-0.0148368	0.00334421	0.400415	not_sig
LDL	1	109310728	G	A	0.002612	not_sig	-0.0550755	0.0121647	-0.0204234	0.0112028	0.0356231	not_sig	-0.05989	0.0137624	-0.0178712	0.0119056	0.0205913	not_sig
LDL	1	109817590	G	T	4.86e-07	sig	-0.139	0.00390879	-0.100152	0.00355688	1.24e-13	sig	-0.144796	0.00441475	-0.1	0.003773	1.29e-14	sig
LDL	1	110326545	G	A	0.1182	not_sig	-0.0454593	0.0137975	-0.00871275	0.0123109	0.0462918	not_sig	-0.0392152	0.0156609	-0.00373239	0.0131021	0.0814201	not_sig
LDL	1	150958836	A	G	0.4681	not_sig	-0.0126412	0.00442451	-0.0157266	0.0040095	0.604345	not_sig	-0.0134825	0.00504496	-0.0192166	0.00426779	0.384232	not_sig
LDL	1	151658543	G	A	0.09393	not_sig	-0.0528445	0.0284205	-0.10284	0.0254595	0.18888	not_sig	-0.0689202	0.0319	-0.0812909	0.0271236	0.767041	not_sig
LDL	1	155106054	A	G	0.6277	not_sig	-0.00708474	0.00324541	-0.0104772	0.00295913	0.438594	not_sig	-0.00661924	0.00370426	-0.010934	0.00315407	0.373836	not_sig
LDL	1	158586966	A	T	0.224	not_sig	0.0122881	0.00362941	0.0083547	0.00329552	0.421062	not_sig	0.0121149	0.00414593	0.00828428	0.0035166	0.479842	not_sig
LDL	1	161531340	G	A	0.1518	not_sig	0.0168879	0.00629343	0.0204073	0.00573814	0.678592	not_sig	0.0182905	0.00718756	0.0205156	0.00612381	0.813211	not_sig
LDL	1	177938437	G	A	0.5957	not_sig	-0.00785898	0.00436615	-0.0113102	0.0039705	0.557598	not_sig	-0.00790239	0.00497942	-0.0124152	0.00423278	0.48868	not_sig
LDL	1	182165484	G	A	0.65	not_sig	0.0098662	0.00345402	0.0125393	0.00313269	0.565393	not_sig	0.00888172	0.00394213	0.011832	0.00333834	0.566854	not_sig
LDL	1	183065406	A	G	0.2017	not_sig	0.0126714	0.00328013	0.00770399	0.00297831	0.260896	not_sig	0.0144312	0.00374265	0.00869816	0.0031716	0.241257	not_sig
LDL	1	197129981	C	T	0.2292	not_sig	0.00748317	0.00443094	0.0111299	0.0040169	0.540906	not_sig	0.00585376	0.00506338	0.0116642	0.00428784	0.379878	not_sig
LDL	1	199010721	C	T	0.3897	not_sig	0.0102235	0.00365471	0.0148643	0.00332391	0.3462	not_sig	0.0120291	0.00416169	0.0141238	0.00354545	0.700833	not_sig
LDL	1	220970028	A	G	0.458	not_sig	0.0255428	0.00355197	0.0234539	0.0032324	0.662726	not_sig	0.0273387	0.00405592	0.0231846	0.00344476	0.433755	not_sig
LDL	1	224545410	T	C	0.7241	not_sig	-0.0139528	0.00396732	-0.0130721	0.0036142	0.869293	not_sig	-0.0130456	0.0045286	-0.014452	0.00385277	0.812511	not_sig
LDL	1	234853268	A	C	0.3275	not_sig	0.039498	0.00326067	0.0350984	0.0029665	0.316917	not_sig	0.041783	0.00372443	0.0369182	0.00316488	0.318231	not_sig
LDL	1	246892695	G	A	0.4249	not_sig	0.0141689	0.00562914	0.011462	0.00509763	0.720768	not_sig	0.0184393	0.00641444	0.0136504	0.00544552	0.568197	not_sig
LDL	10	17259642	C	G	0.02364	not_sig	0.00720392	0.00329932	0.0129438	0.00299564	0.196503	not_sig	0.00820333	0.00376201	0.0144766	0.00319354	0.202403	not_sig
LDL	10	43918823	T	A	0.215	not_sig	-0.0134407	0.00370592	-0.00813589	0.00337051	0.288283	not_sig	-0.0113778	0.00422778	-0.00726885	0.00359128	0.457628	not_sig
LDL	10	45953767	A	G	0.08609	not_sig	0.00623322	0.00349529	0.0095874	0.00317135	0.476056	not_sig	0.00393308	0.00399478	0.00924904	0.00338221	0.308492	not_sig
LDL	10	52573772	C	T	0.6182	not_sig	0.105162	0.0163669	0.064859	0.0146343	0.0656598	not_sig	0.111106	0.0189537	0.0657382	0.0157577	0.0649458	not_sig
LDL	10	54534837	A	T	0.3602	not_sig	0.00573712	0.00465181	0.00892227	0.00423868	0.611791	not_sig	0.00672739	0.00530715	0.00757756	0.00452485	0.902712	not_sig
LDL	10	65128619	G	A	0.02823	not_sig	0.0114562	0.00325535	0.00821573	0.00296039	0.460215	not_sig	0.0112607	0.00371316	0.00726629	0.0031564	0.411148	not_sig
LDL	10	71094504	T	C	0.07777	not_sig	-0.0332308	0.00519531	-0.0179881	0.0047288	0.0295747	not_sig	-0.0355349	0.00589833	-0.0182946	0.00503327	0.0257791	not_sig
LDL	10	74665640	C	A	0.9776	not_sig	-0.00765566	0.0079636	-0.0166434	0.00725861	0.402918	not_sig	-0.00296781	0.00907202	-0.0199608	0.00774697	0.153194	not_sig
LDL	10	89805410	C	A	0.5814	not_sig	-0.0272343	0.00885269	-0.0345933	0.00806027	0.537657	not_sig	-0.0299527	0.0100895	-0.041444	0.00856974	0.384055	not_sig
LDL	10	91002804	C	T	0.1847	not_sig	-0.00741783	0.00343808	-0.00820286	0.00312173	0.865392	not_sig	-0.011921	0.00392904	-0.00955002	0.00332782	0.644265	not_sig
LDL	10	94839642	G	A	0.006609	not_sig	-0.0213624	0.00326452	-0.0195402	0.00296626	0.678679	not_sig	-0.0243973	0.00372567	-0.0213506	0.00316325	0.531922	not_sig
LDL	10	96032866	T	C	0.0006453	not_sig	-0.012339	0.00356252	0.0023515	0.00323632	0.00220828	not_sig	-0.0120306	0.00406269	0.00242	0.00344913	0.00655	not_sig
LDL	10	102075479	G	A	0.7494	not_sig	0.020978	0.00433751	0.0148407	0.0039407	0.293643	not_sig	0.0226499	0.00496652	0.0148424	0.00421048	0.229209	not_sig
LDL	10	113940329	T	C	0.01514	not_sig	-0.0122598	0.00364696	-0.0252121	0.00330782	0.00834137	not_sig	-0.0120119	0.00416257	-0.026083	0.00352728	0.0097081	not_sig
LDL	10	118397894	A	G	0.4099	not_sig	0.0135216	0.00325321	0.0119259	0.00295642	0.715862	not_sig	0.018514	0.00370885	0.0109902	0.00315136	0.121108	not_sig
LDL	10	124693587	G	T	0.5881	not_sig	0.0155057	0.00328934	0.0145209	0.00299152	0.824226	not_sig	0.0206365	0.00374966	0.01429	0.00318696	0.195934	not_sig
LDL	11	1081287	G	A	0.05236	not_sig	-0.0380425	0.0091649	-0.00990349	0.00839096	0.0231584	not_sig	-0.0296299	0.0103652	-0.0122879	0.0089478	0.204097	not_sig
LDL	11	4993424	T	A	0.685	not_sig	-0.107269	0.0765266	-0.0339555	0.0666604	0.468841	not_sig	-0.148073	0.0889834	-0.0723922	0.0704758	0.503795	not_sig
LDL	11	5701074	C	A	0.004937	not_sig	0.0286567	0.00635	0.0426737	0.00579483	0.102042	not_sig	0.0345761	0.00728382	0.0456	0.00620652	0.25	not_sig
LDL	11	18645668	T	C	0.753	not_sig	0.017218	0.00371721	0.0146533	0.00338273	0.608872	not_sig	0.0208623	0.00423794	0.0144713	0.00360397	0.249342	not_sig
LDL	11	47974373	A	C	0.4735	not_sig	-0.00526628	0.00343873	-0.00561288	0.00312321	0.940359	not_sig	-0.00824112	0.00391839	-0.00497458	0.00332805	0.524036	not_sig
LDL	11	61588305	A	G	0.02103	not_sig	-0.0288057	0.00340958	-0.0356339	0.00309613	0.137095	not_sig	-0.0417167	0.00388826	-0.0429	0.00329886	0.82	not_sig
LDL	11	63615561	T	C	0.2437	not_sig	-0.00967888	0.00335753	-0.00997244	0.00305093	0.948264	not_sig	-0.00976925	0.00383593	-0.0098012	0.00325516	0.994919	not_sig
LDL	11	65570517	C	T	0.6635	not_sig	0.00918032	0.00554462	0.0109559	0.00505538	0.812423	not_sig	0.0117855	0.00630904	0.0116492	0.00539042	0.986854	not_sig
LDL	11	66302743	C	T	0.01515	not_sig	-0.0120728	0.00380504	-0.0155597	0.0034678	0.49703	not_sig	-0.0175077	0.00434227	-0.0156108	0.00369383	0.73864	not_sig
LDL	11	103870755	G	C	0.8468	not_sig	-0.0214623	0.00413959	-0.0121943	0.0037574	0.0964361	not_sig	-0.0253453	0.00471485	-0.01279	0.00400252	0.0417867	not_sig
LDL	11	116648917	G	C	3.23e-18	sig	-0.058	0.00480186	-0.0826102	0.0043486	0.000138862	not_sig	-0.0611995	0.00556412	-0.088	0.00468004	0.000219	not_sig
LDL	11	117220429	A	C	0.07118	not_sig	-0.280261	0.0456659	-0.197966	0.0439486	0.19289	not_sig	-0.264028	0.0502583	-0.198688	0.046237	0.33734	not_sig
LDL	11	118449370	A	G	0.3541	not_sig	0.0180891	0.0049238	0.00520392	0.00448539	0.05239	not_sig	0.0193752	0.00563091	0.00453233	0.00478435	0.0439791	not_sig
LDL	11	121330087	A	G	0.5172	not_sig	0.00730727	0.0032974	0.0120532	0.0029916	0.285105	not_sig	0.0076697	0.00376592	0.0109161	0.00319167	0.50961	not_sig
LDL	11	122523596	G	A	0.1425	not_sig	0.0166455	0.003349	0.0124837	0.00305098	0.356947	not_sig	0.0165113	0.00381963	0.0118586	0.00325331	0.352442	not_sig
LDL	11	126225876	C	G	0.6096	not_sig	0.069975	0.00627132	0.0491612	0.00572528	0.0139764	not_sig	0.0695119	0.00720049	0.0517165	0.00611901	0.0589703	not_sig
LDL	12	623129	A	G	0.1356	not_sig	0.0162308	0.00369346	0.0141678	0.00336041	0.678653	not_sig	0.0177376	0.00421708	0.0181813	0.00358327	0.935915	not_sig
LDL	12	4384844	T	G	0.47	not_sig	-0.0501164	0.0126111	-0.0703415	0.0114106	0.233062	not_sig	-0.0742208	0.0141833	-0.0693774	0.0120555	0.794166	not_sig
LDL	12	9082581	A	G	0.2386	not_sig	-0.0273	0.00537039	-0.0212033	0.00488817	0.399857	not_sig	-0.028975	0.00611961	-0.0207126	0.00520617	0.302459	not_sig
LDL	12	25409070	T	C	0.4606	not_sig	-0.018989	0.00628859	-0.0263624	0.0057194	0.384406	not_sig	-0.0220309	0.00714903	-0.0272034	0.00608433	0.580604	not_sig
LDL	12	29491528	A	G	0.4217	not_sig	-0.00688821	0.00364661	-0.00900078	0.00330818	0.667008	not_sig	-0.0096321	0.00415591	-0.0105796	0.00352154	0.861541	not_sig
LDL	12	40580318	T	C	0.8237	not_sig	0.0227347	0.00642992	0.0183233	0.0058353	0.610433	not_sig	0.025554	0.00734972	0.0203044	0.00624037	0.585094	not_sig
LDL	12	51103633	C	T	0.965	not_sig	-0.00986677	0.00341493	-0.0152711	0.00310127	0.240075	not_sig	-0.0138268	0.00389188	-0.0156688	0.0033059	0.717558	not_sig
LDL	12	51783420	T	A	0.08464	not_sig	-0.0140739	0.00329961	-0.0101181	0.00299771	0.373573	not_sig	-0.0115082	0.00376058	-0.0107623	0.00319586	0.87954	not_sig
LDL	12	53265945	C	T	0.6792	not_sig	0.00713807	0.00331314	0.00748421	0.00300859	0.93818	not_sig	0.0105519	0.00377959	0.00898514	0.00320799	0.75132	not_sig
LDL	12	53793314	C	A	0.6086	not_sig	0.0149103	0.00426621	0.0124937	0.00387663	0.674214	not_sig	0.0175098	0.00487906	0.0117667	0.00413799	0.368027	not_sig
LDL	12	57645789	T	A	0.5958	not_sig	-0.0200115	0.00405231	-0.016814	0.00366489	0.557315	not_sig	-0.0232534	0.0046085	-0.0169928	0.00390217	0.298522	not_sig
LDL	12	72179446	C	T	0.4311	not_sig	0.0485632	0.0117493	0.0550678	0.0105171	0.679142	not_sig	0.0629989	0.0135387	0.0556988	0.0112631	0.677667	not_sig
LDL	12	89921860	A	T	0.06922	not_sig	0.00690301	0.00341474	0.0108088	0.00310271	0.395949	not_sig	0.00395611	0.00389879	0.0107541	0.00330833	0.182488	not_sig
LDL	12	92802078	T	C	0.0205	not_sig	0.00382098	0.00325478	0.00717971	0.00295848	0.443835	not_sig	0.00409716	0.00371041	0.00608322	0.00315479	0.682606	not_sig
LDL	12	100836797	T	C	0.4388	not_sig	-0.00587361	0.00326246	-0.0103494	0.0029755	0.30942	not_sig	-0.00823834	0.00371936	-0.0116634	0.00317262	0.48235	not_sig
LDL	12	102806305	C	T	0.9776	not_sig	-0.0081988	0.00360398	-0.00784264	0.00327348	0.941523	not_sig	-0.00665079	0.00411311	-0.0078158	0.00348826	0.828512	not_sig
LDL	12	105606068	G	C	0.7226	not_sig	-0.0196585	0.00556648	-0.0163451	0.00509411	0.659702	not_sig	-0.0217993	0.00635778	-0.015162	0.00543904	0.426343	not_sig
LDL	12	109171697	T	A	0.0004646	not_sig	0.00475944	0.00354417	0.0132754	0.00321692	0.074403	not_sig	0.0065124	0.00404609	0.0150508	0.00343069	0.106529	not_sig
LDL	12	110000193	C	T	0.871	not_sig	0.0093815	0.00325292	0.00603418	0.0029511	0.444728	not_sig	0.00749358	0.0037128	0.00533642	0.00314736	0.656745	not_sig
LDL	12	112007756	C	T	0.001114	not_sig	0.0185396	0.00325429	0.0130648	0.00295348	0.211583	not_sig	0.017463	0.0037141	0.0140953	0.00315037	0.488071	not_sig
LDL	12	113218868	G	A	0.4618	not_sig	-0.00832848	0.00366644	-0.00877088	0.00333119	0.928642	not_sig	-0.00986411	0.00418493	-0.0108711	0.00355437	0.854093	not_sig
LDL	12	121416650	A	C	2.31e-06	sig	0.0234	0.00352554	0.0356496	0.00320328	0.0096509	not_sig	0.0252631	0.00403722	0.0375	0.00342144	0.0203	not_sig
LDL	12	122380274	A	G	0.7141	not_sig	-0.0124823	0.00493296	-0.00566111	0.00447007	0.304185	not_sig	-0.0105158	0.00563081	-0.00619826	0.00477412	0.557572	not_sig
LDL	12	123856974	G	A	0.2155	not_sig	-0.0215279	0.00561448	-0.0207879	0.00512649	0.922258	not_sig	-0.0267321	0.00641934	-0.0202164	0.00548338	0.438994	not_sig
LDL	12	124560456	G	T	0.04156	not_sig	0.0066234	0.0033123	0.016499	0.00300882	0.0268965	not_sig	0.00611783	0.00377598	0.0180343	0.0032074	0.0158715	not_sig
LDL	12	125312425	G	C	0.2623	not_sig	0.0201397	0.00466632	0.0218057	0.00423866	0.791002	not_sig	0.0235811	0.00535224	0.0254458	0.0045269	0.789667	not_sig
LDL	12	133065832	A	G	0.3598	not_sig	0.00991774	0.00468555	0.0155209	0.00424312	0.374082	not_sig	0.00933973	0.00535874	0.0152526	0.00453414	0.398304	not_sig
LDL	13	32445660	T	C	0.4606	not_sig	-0.00407198	0.0034902	-0.00763769	0.00316103	0.447658	not_sig	-0.00619938	0.00398325	-0.00809385	0.00336726	0.7157	not_sig
LDL	13	41635301	C	G	0.3871	not_sig	-0.0105072	0.00619413	-0.0232514	0.00561626	0.126405	not_sig	-0.0143633	0.00706032	-0.0235777	0.00598035	0.317994	not_sig
LDL	13	50104386	A	G	0.8948	not_sig	-0.00226011	0.00325792	-0.00338572	0.00296164	0.797672	not_sig	-0.00283141	0.00371692	-0.0034377	0.00315719	0.900792	not_sig
LDL	13	74748606	G	A	0.08131	not_sig	0.0116417	0.00328788	0.00786802	0.00298357	0.394031	not_sig	0.0119034	0.00375001	0.00759505	0.00317795	0.379464	not_sig
LDL	13	95226210	G	C	0.9549	not_sig	0.00944866	0.00364483	0.00428637	0.00330772	0.292925	not_sig	0.0115488	0.00416347	0.00541289	0.00352914	0.259615	not_sig
LDL	13	111039070	A	G	0.39	not_sig	0.0129646	0.00337204	0.0101629	0.00305449	0.536901	not_sig	0.0158289	0.00384843	0.013098	0.00325633	0.586992	not_sig
LDL	13	114551993	T	C	0.2353	not_sig	0.0260296	0.00347144	0.0255646	0.00316024	0.920884	not_sig	0.026477	0.00396584	0.0270574	0.00337338	0.91099	not_sig
LDL	14	21492229	G	A	0.3614	not_sig	-0.0296145	0.0161099	-0.0335949	0.014897	0.855654	not_sig	-0.0240349	0.0183248	-0.0290164	0.0158016	0.836447	not_sig
LDL	14	24871926	C	T	0.02982	not_sig	0.0184009	0.00327844	0.0212605	0.00299104	0.518186	not_sig	0.0187564	0.0037424	0.0214954	0.00319122	0.576551	not_sig
LDL	14	31735087	G	T	0.4499	not_sig	-0.0424905	0.0120934	-0.0332716	0.0110628	0.572736	not_sig	-0.0382085	0.0137711	-0.0308605	0.0117508	0.683998	not_sig
LDL	14	35186694	C	T	0.607	not_sig	-0.0120355	0.00368576	-0.0149637	0.00335128	0.555566	not_sig	-0.0131976	0.00419436	-0.0147017	0.00357443	0.784326	not_sig
LDL	14	64233980	C	T	0.05418	not_sig	0.0121643	0.00443146	0.0198514	0.00404532	0.198901	not_sig	0.0185014	0.00505397	0.0222609	0.00431646	0.57058	not_sig
LDL	14	70857022	C	T	0.007797	not_sig	0.0245509	0.00470484	0.0205016	0.00427	0.522764	not_sig	0.0266132	0.00534934	0.0210016	0.00455007	0.422982	not_sig
LDL	14	74250126	T	C	0.3123	not_sig	-0.0166428	0.00368965	-0.0139876	0.00335584	0.593444	not_sig	-0.0150815	0.0042006	-0.0164615	0.00357376	0.801886	not_sig
LDL	14	75327443	T	C	0.8419	not_sig	0.00681925	0.00332532	0.00753966	0.00302575	0.872345	not_sig	0.0088418	0.00379245	0.00861302	0.00322515	0.963247	not_sig
LDL	14	90058243	G	A	0.004263	not_sig	-0.00685119	0.00337289	-0.00628027	0.00307389	0.900165	not_sig	-0.00920182	0.0038518	-0.00610804	0.00327686	0.53958	not_sig
LDL	14	94847262	T	A	0.001737	not_sig	0.0285236	0.0075414	0.0366338	0.00686043	0.425039	not_sig	0.0245438	0.00860616	0.0360121	0.00733178	0.309078	not_sig
LDL	14	102622225	C	T	0.1655	not_sig	0.00945668	0.00403107	0.00496313	0.00365053	0.407356	not_sig	0.00912459	0.00459904	0.00501995	0.00389242	0.494529	not_sig
LDL	15	49336477	T	A	0.3169	not_sig	-0.0089505	0.00335013	-0.011384	0.00304557	0.589897	not_sig	-0.0110572	0.00382447	-0.0130762	0.00324517	0.686479	not_sig
LDL	15	53096084	C	G	0.5188	not_sig	-0.0149737	0.00474193	-0.00851444	0.00431918	0.312583	not_sig	-0.0144246	0.00540202	-0.00728433	0.00460688	0.313221	not_sig
LDL	15	53739426	A	C	0.001257	not_sig	-0.0748143	0.0141054	-0.0251999	0.0127087	0.00878223	not_sig	-0.0683597	0.0160098	-0.0282	0.0134945	0.0544479	not_sig
LDL	15	57297078	A	T	0.07822	not_sig	0.0335957	0.0062546	0.0267959	0.0057064	0.420607	not_sig	0.0310017	0.00716616	0.0282919	0.00608412	0.772535	not_sig
LDL	15	58722590	G	GC	0.0002602	not_sig	0.0344835	0.00399466	0.0224661	0.00363326	0.0256355	not_sig	0.0367567	0.00456426	0.0240269	0.00387775	0.0330618	not_sig
LDL	15	63788267	T	C	0.5165	not_sig	0.0118892	0.00361337	0.0187857	0.00328369	0.156658	not_sig	0.0117655	0.00412229	0.0202017	0.00350114	0.117795	not_sig
LDL	15	67428014	C	A	0.4992	not_sig	0.00503436	0.00405092	0.00474458	0.00367199	0.957614	not_sig	0.0045479	0.00463026	0.00630764	0.00391529	0.771048	not_sig
LDL	15	75116167	C	T	0.1747	not_sig	0.0103357	0.00333582	0.00940848	0.00302442	0.836407	not_sig	0.0109331	0.00380831	0.00977167	0.00322253	0.815408	not_sig
LDL	15	102068658	G	A	0.06237	not_sig	-0.010887	0.00374571	-0.00476093	0.00340779	0.225095	not_sig	-0.00685126	0.00427093	-0.00414186	0.00363356	0.628029	not_sig
LDL	16	11706100	G	A	0.0545	not_sig	0.0245536	0.00625734	0.0393833	0.00566415	0.0780866	not_sig	0.0278818	0.00715998	0.0375701	0.00606469	0.300509	not_sig
LDL	16	31021880	G	T	0.1291	not_sig	0.0109685	0.00340481	0.0128702	0.00309083	0.678379	not_sig	0.0142463	0.00389242	0.0122424	0.00329803	0.693686	not_sig
LDL	16	55870239	G	T	0.5955	not_sig	-0.0280499	0.00887359	-0.019808	0.00800154	0.489126	not_sig	-0.0422004	0.0101187	-0.0150343	0.00850928	0.0393609	not_sig
LDL	16	56990716	C	A	1.1e-29	sig	-0.022	0.00347593	-0.043072	0.00315934	6.72e-06	sig	-0.0248302	0.00395729	-0.0466	0.00336789	2.65e-05	sig
LDL	16	69527385	A	G	0.5077	not_sig	0.00702353	0.00697393	0.01542	0.00634777	0.371944	not_sig	0.0102805	0.00795562	0.0182834	0.006787	0.442846	not_sig
LDL	16	70375296	G	A	0.656	not_sig	0.016663	0.00688644	0.0125296	0.00628975	0.656742	not_sig	0.0219256	0.00786824	0.0135413	0.00672662	0.416693	not_sig
LDL	16	72079657	C	T	0.9384	not_sig	-0.0504124	0.00411944	-0.0411128	0.00374618	0.0939769	not_sig	-0.0545179	0.00467729	-0.0419102	0.00398444	0.0396327	not_sig
LDL	16	73101013	G	A	0.1013	not_sig	0.00667252	0.00375312	0.0070664	0.00340337	0.937861	not_sig	0.00717854	0.00428343	0.00679944	0.00362811	0.946009	not_sig
LDL	16	79363079	A	C	0.1769	not_sig	0.0078988	0.00337852	0.00656142	0.00307216	0.769002	not_sig	0.0102038	0.00385294	0.00648213	0.00327446	0.460485	not_sig
LDL	16	83979317	T	C	0.869	not_sig	-0.0149983	0.00335956	-0.0127901	0.00305364	0.625734	not_sig	-0.0151592	0.00383371	-0.0118401	0.00325498	0.50811	not_sig
LDL	16	88567333	C	T	0.7487	not_sig	0.0277462	0.00612911	0.0164503	0.00555893	0.171023	not_sig	0.0320611	0.00701387	0.0212495	0.00593113	0.237897	not_sig
LDL	17	1958609	T	C	0.4283	not_sig	-0.00983106	0.00340754	-0.00749182	0.00309846	0.610531	not_sig	-0.0107788	0.00389032	-0.00718379	0.00330445	0.480035	not_sig
LDL	17	4676420	G	A	0.2304	not_sig	0.0122415	0.00341619	0.0089417	0.00309551	0.472905	not_sig	0.0138361	0.00389904	0.0112749	0.00329892	0.615074	not_sig
LDL	17	5270010	G	A	0.6905	not_sig	-0.0711579	0.0224681	-0.0876365	0.0217547	0.597243	not_sig	-0.0518816	0.0253794	-0.0990036	0.0230007	0.167715	not_sig
LDL	17	7069412	G	A	0.3072	not_sig	-0.31494	0.0218102	-0.344698	0.0201683	0.315116	not_sig	-0.334576	0.0243939	-0.337726	0.0210886	0.921961	not_sig
LDL	17	7571080	A	G	0.9581	not_sig	-0.0160247	0.00453415	-0.0170325	0.00411544	0.868905	not_sig	-0.017629	0.00518389	-0.0167704	0.00439036	0.899148	not_sig
LDL	17	8214427	G	A	0.01863	not_sig	0.00893001	0.00326014	0.00659277	0.0029568	0.594375	not_sig	0.00619024	0.00371974	0.00836843	0.00315195	0.654168	not_sig
LDL	17	9791780	T	A	0.5575	not_sig	0.00741682	0.00346037	0.00956053	0.00313903	0.645436	not_sig	0.00762958	0.00394791	0.00995966	0.00334982	0.651795	not_sig
LDL	17	18116455	C	T	0.3023	not_sig	0.0148863	0.00419694	0.00855512	0.00382521	0.263564	not_sig	0.0160851	0.00478807	0.00985673	0.00408069	0.320834	not_sig
LDL	17	18679442	G	A	0.9489	not_sig	0.00821706	0.00363121	0.00282219	0.00330648	0.270655	not_sig	0.00579466	0.00414199	0.0043065	0.00352601	0.783829	not_sig
LDL	17	26694861	G	A	0.2587	not_sig	0.015597	0.0032512	0.012038	0.0029542	0.416562	not_sig	0.0168861	0.00370883	0.0106815	0.00315023	0.201057	not_sig
LDL	17	28583498	C	G	0.8144	not_sig	-0.0166155	0.00595071	-0.0130216	0.00540304	0.653891	not_sig	-0.0174421	0.00678891	-0.0127247	0.00575771	0.59514	not_sig
LDL	17	29413614	G	A	0.2173	not_sig	0.015466	0.00353673	0.0135621	0.00321822	0.689694	not_sig	0.0137145	0.00403283	0.0124425	0.00342851	0.809581	not_sig
LDL	17	37070737	A	G	0.6673	not_sig	-0.00368215	0.00343986	-0.00922186	0.00312761	0.232145	not_sig	-0.00476238	0.00392474	-0.00915422	0.00333548	0.39254	not_sig
LDL	17	37970365	C	T	0.08623	not_sig	-0.0209602	0.00606859	-0.0100146	0.00550471	0.180369	not_sig	-0.0165441	0.00689732	-0.00517837	0.00588104	0.208624	not_sig
LDL	17	40546652	G	A	0.6274	not_sig	-0.00654548	0.00332121	-0.00829754	0.00301628	0.695352	not_sig	-0.00767833	0.00379018	-0.0080952	0.00321458	0.932968	not_sig
LDL	17	41926126	C	T	0.134	not_sig	-0.0169733	0.00926699	-0.00651293	0.00837131	0.400945	not_sig	-0.0250676	0.010621	-0.00163532	0.00892914	0.0903887	not_sig
LDL	17	45732605	G	A	9.38e-06	sig	-0.0175	0.00325511	-0.0288899	0.00295343	0.0094795	not_sig	-0.0213295	0.00371315	-0.0316	0.00314894	0.0347	not_sig
LDL	17	46657927	G	A	0.08174	not_sig	0.00758797	0.00342952	0.0121746	0.00311245	0.320665	not_sig	0.00796765	0.00390856	0.0132927	0.00331755	0.297627	not_sig
LDL	17	57926911	T	C	0.0069	not_sig	-0.00996209	0.00326224	-0.003116	0.0029671	0.119521	not_sig	-0.00914219	0.00372524	-0.00316377	0.00316374	0.219977	not_sig
LDL	17	64210580	A	C	0.6393	not_sig	0.0666277	0.00954356	0.0683106	0.00871278	0.896101	not_sig	0.0778285	0.0109499	0.0711534	0.00935399	0.642089	not_sig
LDL	17	65140921	A	C	0.08315	not_sig	0.0103053	0.00326123	0.00580268	0.00296536	0.305677	not_sig	0.0125308	0.00371884	0.00795547	0.0031626	0.34732	not_sig
LDL	17	65839210	A	G	0.1421	not_sig	0.0127024	0.00410319	0.0177305	0.0037296	0.363193	not_sig	0.0101722	0.0046856	0.0152118	0.00398438	0.41129	not_sig
LDL	17	66394054	T	C	0.7079	not_sig	0.0124933	0.0038324	0.0122727	0.00347604	0.96589	not_sig	0.0143971	0.00436921	0.0133843	0.00370503	0.859296	not_sig
LDL	17	67081278	A	G	0.9726	not_sig	0.179957	0.010847	0.144026	0.0098459	0.0139111	not_sig	0.201014	0.0126272	0.145334	0.0106039	0.000709193	not_sig
LDL	17	68169005	A	G	0.4306	not_sig	0.0148832	0.00508361	0.0153452	0.00461287	0.946194	not_sig	0.0168787	0.00581101	0.0134001	0.00492452	0.646991	not_sig
LDL	17	73767437	A	G	0.2604	not_sig	0.0129917	0.0036136	0.0121532	0.00328654	0.863327	not_sig	0.015607	0.0041161	0.0108313	0.00350008	0.37545	not_sig
LDL	17	76387363	G	T	0.1032	not_sig	0.0137749	0.00328521	0.0140388	0.00298495	0.952464	not_sig	0.016022	0.00374885	0.0131766	0.00318391	0.561846	not_sig
LDL	18	9545961	C	T	0.6367	not_sig	0.00897178	0.00407291	0.0105356	0.0037092	0.775901	not_sig	0.00701605	0.00464886	0.0123535	0.00395339	0.380475	not_sig
LDL	18	46545976	G	C	0.01992	not_sig	0.0871175	0.0166348	0.0559807	0.0151517	0.16525	not_sig	0.0948798	0.0191502	0.0549207	0.01618	0.109988	not_sig
LDL	18	47109955	A	G	0.2491	not_sig	0.0715956	0.0139774	0.0674172	0.0129126	0.825723	not_sig	0.0837111	0.0160113	0.0637444	0.0138302	0.343988	not_sig
LDL	18	55322502	C	T	0.1675	not_sig	0.01444	0.00491846	0.0162753	0.00447036	0.781853	not_sig	0.0111119	0.00560847	0.0159554	0.00476957	0.509455	not_sig
LDL	18	61034420	T	G	0.4293	not_sig	-0.0113819	0.00399704	-0.0111728	0.00363284	0.969034	not_sig	-0.0129661	0.00455473	-0.0123098	0.00387304	0.912351	not_sig
LDL	18	77825981	A	G	0.343	not_sig	0.00798229	0.00362726	0.00573593	0.0032957	0.645784	not_sig	0.0116664	0.00414195	0.00598443	0.00351674	0.294363	not_sig
LDL	19	795816	G	A	0.5152	not_sig	0.00847627	0.00472495	0.00636014	0.00429123	0.739546	not_sig	0.010946	0.00540137	0.00611176	0.00457272	0.493369	not_sig
LDL	19	2789337	T	C	0.1881	not_sig	0.0155836	0.0036017	0.00923819	0.00327792	0.191364	not_sig	0.0182545	0.00411223	0.00951599	0.00349716	0.104539	not_sig
LDL	19	4478062	A	G	0.02351	not_sig	-0.010166	0.00335861	-0.0079099	0.00305057	0.618051	not_sig	-0.0118277	0.00383668	-0.00750678	0.00325435	0.38912	not_sig
LDL	19	5840926	C	A	0.1521	not_sig	0.0225177	0.00627081	0.0073577	0.00568455	0.0724786	not_sig	0.0285944	0.00715513	0.00700618	0.00606659	0.0210196	not_sig
LDL	19	8022788	NA	NA	0.7693	not_sig	NA	NA	NA	NA	NA	NA	NA	NA	NA	NA	NA	NA
LDL	19	9901805	G	A	0.7242	not_sig	0.794486	0.620946	-0.196504	0.521618	0.220447	not_sig	0.500272	0.686793	-0.312529	0.540386	0.351027	not_sig
LDL	19	11197598	G	T	1.32e-07	sig	-0.207	0.00502793	-0.205788	0.00457254	0.879001	not_sig	-0.220145	0.00563835	-0.217	0.00482646	0.633	not_sig
LDL	19	12784944	C	T	0.6706	not_sig	0.00537568	0.121133	-0.00116007	0.102877	0.967106	not_sig	0.014389	0.14024	-0.0292275	0.109542	0.805865	not_sig
LDL	19	13295968	C	T	0.701	not_sig	-0.0471749	0.0888938	0.045817	0.0728393	0.417158	not_sig	-0.0288449	0.0989119	-0.059323	0.0798301	0.809994	not_sig
LDL	19	14172728	C	T	0.09686	not_sig	-0.00896851	0.00333844	-0.011175	0.00303842	0.62402	not_sig	-0.00722802	0.00380987	-0.0107458	0.00323756	0.480476	not_sig
LDL	19	15796507	A	G	0.923	not_sig	0.0117074	0.00325907	0.0104513	0.00295685	0.774696	not_sig	0.0109958	0.00371834	0.0116245	0.00315186	0.897102	not_sig
LDL	19	16404594	C	T	0.7585	not_sig	0.0861484	0.0697933	-0.0523815	0.0653128	0.146147	not_sig	0.0171469	0.0815575	-0.0452774	0.0694546	0.558999	not_sig
LDL	19	17527370	G	A	0.8632	not_sig	-0.0111435	0.00432366	-0.00916859	0.00391666	0.734262	not_sig	-0.0132827	0.0049375	-0.00900636	0.00417623	0.507278	not_sig
LDL	19	18335715	G	C	0.01934	not_sig	0.0113936	0.00366342	0.0196098	0.00333039	0.0960918	not_sig	0.00937662	0.00417605	0.0190552	0.00355183	0.0766791	not_sig
LDL	19	19379549	C	T	8.01e-45	sig	-0.163	0.00615753	-0.0730817	0.00559207	3.62e-27	sig	-0.185896	0.00692405	-0.0786	0.00593139	4.13e-32	sig
LDL	19	33864260	G	A	0.2985	not_sig	-0.0352114	0.00988288	-0.0199524	0.00897428	0.251713	not_sig	-0.0239567	0.0112237	-0.0205866	0.00952743	0.818448	not_sig
LDL	19	36038390	A	G	0.3665	not_sig	-0.00567805	0.00336765	-0.00722879	0.00306369	0.732682	not_sig	-0.00463202	0.00384203	-0.00752143	0.00326883	0.565722	not_sig
LDL	19	38444695	A	G	0.1324	not_sig	-0.00869229	0.00330918	-0.00609043	0.00300083	0.559186	not_sig	-0.00841244	0.00377644	-0.00420828	0.0032007	0.394439	not_sig
LDL	19	41353107	T	C	0.04406	not_sig	0.0100635	0.00328703	0.0155035	0.00298998	0.219577	not_sig	0.0108256	0.00374766	0.0156828	0.00318464	0.322007	not_sig
LDL	19	42649075	T	C	0.1651	not_sig	0.110165	0.498456	-0.0547503	0.467939	0.808869	not_sig	0.107283	0.676157	-0.0361991	0.466692	0.861004	not_sig
LDL	19	43234281	G	A	0.1237	not_sig	-0.212289	0.272785	-0.303503	0.214773	0.792217	not_sig	0.207415	0.31763	-0.286021	0.22854	0.206111	not_sig
LDL	19	43829420	A	C	0.5398	not_sig	0.345761	0.210293	0.426265	0.206092	0.783953	not_sig	0.124775	0.247814	0.438642	0.216418	0.338771	not_sig
LDL	19	44388711	G	C	0.3441	not_sig	-0.0463972	0.0149212	-0.0321091	0.0134078	0.475086	not_sig	-0.0353253	0.0170635	-0.0343646	0.0142665	0.965454	not_sig
LDL	19	45412079	C	T	3.89e-127	sig	-0.415	0.00596282	-0.480703	0.00540837	3.06e-16	sig	-0.437464	0.00665511	-0.498	0.00567463	4.07e-12	sig
LDL	19	47220338	T	TCGG	0.7119	not_sig	0.015284	0.00513554	0.0198061	0.00466688	0.513453	not_sig	0.0130904	0.00587812	0.0215961	0.00498595	0.2685	not_sig
LDL	19	49206462	C	T	0.2469	not_sig	0.0292328	0.00324772	0.0302984	0.00294972	0.807579	not_sig	0.0337691	0.00371001	0.0314959	0.00314808	0.639454	not_sig
LDL	19	50016759	C	T	0.1227	not_sig	-0.0150703	0.00463896	-0.018773	0.00422284	0.553922	not_sig	-0.0180855	0.00528268	-0.0236288	0.0044959	0.42296	not_sig
LDL	19	57046007	T	C	0.8884	not_sig	-0.00569049	0.00364612	-0.0137574	0.00331019	0.10046	not_sig	-0.00672209	0.00416543	-0.0136553	0.00353089	0.202958	not_sig
LDL	19	57969606	C	T	0.8209	not_sig	0.0554731	0.0178158	0.0387823	0.0161543	0.486463	not_sig	0.0807634	0.0205713	0.0464451	0.0172909	0.20035	not_sig
LDL	19	58662235	C	T	0.5892	not_sig	-0.0294932	0.00461091	-0.0292592	0.00419664	0.96997	not_sig	-0.0343607	0.00525892	-0.0305839	0.00447435	0.58336	not_sig
LDL	2	3642361	T	C	0.3685	not_sig	-0.0150836	0.0042678	-0.0121098	0.0038828	0.605265	not_sig	-0.0201994	0.00487349	-0.0123611	0.00414692	0.219345	not_sig
LDL	2	8718961	G	A	0.6422	not_sig	-0.0087525	0.00371081	-0.0102818	0.00336599	0.759536	not_sig	-0.0126272	0.0042302	-0.00951615	0.00358707	0.573797	not_sig
LDL	2	16890382	C	G	0.2501	not_sig	-0.00457914	0.00462826	0.00131329	0.00420964	0.344944	not_sig	-0.00386478	0.00529121	0.00196631	0.0044859	0.399285	not_sig
LDL	2	17967586	A	G	0.7266	not_sig	-0.0154268	0.00529065	-0.00877093	0.00481238	0.35071	not_sig	-0.0229938	0.00603667	-0.00876815	0.0051297	0.0717525	not_sig
LDL	2	19693384	A	G	0.1187	not_sig	-0.0893955	0.24215	0.0944458	0.191988	0.550828	not_sig	-0.0721331	0.283413	-0.0354814	0.213652	0.917532	not_sig
LDL	2	20370641	A	C	0.2069	not_sig	-0.0166851	0.00325956	-0.0175044	0.00296099	0.852012	not_sig	-0.0181286	0.00371863	-0.0185943	0.00315753	0.923747	not_sig
LDL	2	21267461	G	A	0.07779	not_sig	0.0817825	0.0034397	0.0807416	0.00311864	0.822136	not_sig	0.089168	0.00394042	0.0845	0.0033336	0.369	not_sig
LDL	2	21942500	G	C	0.1497	not_sig	0.446169	0.116434	0.734738	0.112739	0.0741874	not_sig	0.426945	0.140335	0.678263	0.123879	0.178208	not_sig
LDL	2	22501253	T	G	0.3789	not_sig	-0.00318187	0.00326025	-0.00375605	0.00296981	0.896125	not_sig	-0.00347616	0.0037208	-0.00456283	0.0031639	0.823458	not_sig
LDL	2	23015285	C	T	0.2309	not_sig	0.00397463	0.00463044	0.00223113	0.00421026	0.779971	not_sig	0.00783381	0.00528015	0.00329217	0.00448404	0.51091	not_sig
LDL	2	24400769	A	C	0.4721	not_sig	0.0134106	0.00368012	0.0111322	0.00335845	0.646541	not_sig	0.0131163	0.0042122	0.0125326	0.00358262	0.915696	not_sig
LDL	2	26358156	A	G	0.3951	not_sig	-0.0267875	0.00861792	-0.0230949	0.00783644	0.750568	not_sig	-0.0304999	0.00979801	-0.0246383	0.00839361	0.648696	not_sig
LDL	2	26923568	T	C	0.1849	not_sig	0.0115811	0.00334805	0.0111702	0.00304009	0.927398	not_sig	0.0118723	0.00382305	0.0120419	0.00324422	0.972944	not_sig
LDL	2	27730940	T	C	0.005866	not_sig	-0.0493027	0.0033281	-0.0423654	0.00302265	0.121789	not_sig	-0.0454479	0.00380057	-0.0428016	0.00322871	0.59465	not_sig
LDL	2	43561161	C	A	0.1298	not_sig	0.00763716	0.00326457	0.00857411	0.00296729	0.831348	not_sig	0.0057811	0.00372227	0.010404	0.00316629	0.342823	not_sig
LDL	2	44074431	C	T	0.0004061	not_sig	-0.0571379	0.00346805	-0.0694065	0.00314927	0.00863465	not_sig	-0.0620054	0.00396935	-0.0705	0.00336908	0.102	not_sig
LDL	2	44663302	C	T	0.1413	not_sig	-0.055705	0.0160765	-0.0562901	0.0142335	0.978198	not_sig	-0.0577351	0.0182986	-0.0531319	0.0151448	0.845921	not_sig
LDL	2	46166321	A	G	0.2183	not_sig	-0.0117923	0.00325565	-0.0058446	0.00295272	0.17479	not_sig	-0.0140746	0.00371979	-0.0049537	0.00314791	0.0605391	not_sig
LDL	2	62939397	G	A	0.0003603	not_sig	-0.015492	0.00354682	-0.0239466	0.00321539	0.076575	not_sig	-0.0213032	0.00403955	-0.0272	0.00342544	0.262	not_sig
LDL	2	64923808	C	T	0.7105	not_sig	0.00878845	0.00354655	0.0117866	0.00322595	0.530598	not_sig	0.0117025	0.00404717	0.0125062	0.00343658	0.879364	not_sig
LDL	2	70449776	A	G	0.3086	not_sig	0.009068	0.00332731	0.00742319	0.00302579	0.713813	not_sig	0.0102397	0.00379768	0.00828481	0.00322754	0.694083	not_sig
LDL	2	85879041	G	T	0.8475	not_sig	-0.0122521	0.00362085	-0.00858471	0.00328546	0.451946	not_sig	-0.0149433	0.00412846	-0.00947474	0.00350049	0.311014	not_sig
LDL	2	88438050	C	A	0.3402	not_sig	0.0048983	0.00327302	0.0056625	0.00297958	0.862545	not_sig	0.00850975	0.00373366	0.0048222	0.00317934	0.450835	not_sig
LDL	2	101631888	C	G	0.371	not_sig	-0.0112957	0.00337443	-0.00761694	0.0030661	0.418458	not_sig	-0.0102866	0.00384618	-0.00820048	0.0032694	0.67858	not_sig
LDL	2	109090267	G	C	0.8736	not_sig	0.013095	0.00412418	0.0191302	0.00374436	0.277281	not_sig	0.0132195	0.00470687	0.0191522	0.00399512	0.335256	not_sig
LDL	2	113841030	A	G	0.000137	not_sig	-0.00279685	0.00331126	-0.0125585	0.00300681	0.0286312	not_sig	-0.00610531	0.00378019	-0.0122	0.00320403	0.218	not_sig
LDL	2	118843158	G	A	0.2286	not_sig	-0.0348022	0.00540463	-0.0316108	0.0049382	0.662016	not_sig	-0.0369513	0.00615332	-0.0337024	0.00525073	0.687139	not_sig
LDL	2	121306440	G	A	0.2807	not_sig	-0.0228472	0.00330148	-0.0226093	0.00300267	0.957357	not_sig	-0.025879	0.0037689	-0.0207794	0.00320094	0.301066	not_sig
LDL	2	122797791	C	G	0.02828	not_sig	-0.826648	0.158756	-0.350393	0.145484	0.026567	not_sig	-0.881389	0.176815	-0.32194	0.154316	0.01683	not_sig
LDL	2	135014116	G	A	0.3159	not_sig	0.00891742	0.00389276	0.00749888	0.00354098	0.786921	not_sig	0.00565272	0.00444115	0.00713513	0.00377683	0.798745	not_sig
LDL	2	135954797	T	C	0.7629	not_sig	0.0121545	0.00371902	0.0151064	0.00338199	0.55595	not_sig	0.0165951	0.00424523	0.0184435	0.00360825	0.739374	not_sig
LDL	2	158434569	C	T	0.1397	not_sig	-0.0340728	0.00614617	-0.0119532	0.00559329	0.00760575	not_sig	-0.0350386	0.00699615	-0.00878143	0.00595069	0.00414811	not_sig
LDL	2	165508389	C	T	8.89e-06	sig	-0.00897	0.0033065	-0.0191416	0.00300608	0.0224103	not_sig	-0.012275	0.00377077	-0.021	0.00320473	0.0761	not_sig
LDL	2	169830661	G	A	0.9092	not_sig	-0.0237448	0.00333231	-0.0213148	0.00302894	0.588426	not_sig	-0.027358	0.00380214	-0.0206591	0.0032289	0.178099	not_sig
LDL	2	216300482	T	A	0.2402	not_sig	0.0146156	0.00368991	0.0135024	0.00336077	0.823024	not_sig	0.0120732	0.00421232	0.0145072	0.00358453	0.659027	not_sig
LDL	2	219138170	T	G	0.2521	not_sig	-0.0103486	0.00339233	-0.0085795	0.00307821	0.698562	not_sig	-0.0102164	0.00386394	-0.00908022	0.00328156	0.822178	not_sig
LDL	2	219699999	G	A	0.003788	not_sig	0.00440902	0.00835345	0.0306062	0.00756427	0.0197496	not_sig	0.00658993	0.00960301	0.0275846	0.0081168	0.0940718	not_sig
LDL	2	234679549	T	C	0.7026	not_sig	0.0180357	0.00516553	0.026424	0.00470159	0.22849	not_sig	0.0189028	0.00590736	0.0245255	0.00502374	0.467186	not_sig
LDL	20	5547384	C	T	0.004795	not_sig	0.0425019	0.00995692	0.0469864	0.00902517	0.737908	not_sig	0.0607253	0.0114073	0.0503967	0.0096478	0.488168	not_sig
LDL	20	12959885	A	G	0.3428	not_sig	0.00993058	0.00332903	0.0132035	0.00302559	0.465657	not_sig	0.00957944	0.0037986	0.0141708	0.00322632	0.355596	not_sig
LDL	20	17844684	G	T	0.4329	not_sig	-0.0326798	0.0034311	-0.0281418	0.00311726	0.326284	not_sig	-0.0391019	0.00391759	-0.0298676	0.00332441	0.0715185	not_sig
LDL	20	25207931	A	G	0.4258	not_sig	0.00653707	0.00325246	0.0114779	0.00295018	0.259191	not_sig	0.00897348	0.00371049	0.011229	0.00314477	0.641927	not_sig
LDL	20	34160840	G	A	0.8287	not_sig	-0.0291815	0.00470697	-0.0293517	0.00430014	0.97864	not_sig	-0.0314642	0.00535449	-0.0295347	0.00457968	0.783619	not_sig
LDL	20	39179822	G	C	0.7878	not_sig	0.119468	0.00958843	0.106822	0.00857282	0.324191	not_sig	0.126849	0.0111573	0.109239	0.00921994	0.222485	not_sig
LDL	20	39754695	C	G	0.01362	not_sig	0.0189034	0.00326127	0.0271681	0.00295458	0.0596642	not_sig	0.02061	0.00372164	0.0289136	0.00314763	0.0875916	not_sig
LDL	20	43042364	C	T	0.03363	not_sig	-0.0564856	0.00926513	-0.057192	0.00850285	0.955078	not_sig	-0.056387	0.0105595	-0.059126	0.00903243	0.843321	not_sig
LDL	20	44552895	C	A	0.3804	not_sig	-0.0152396	0.0036901	-0.0110234	0.00335941	0.39687	not_sig	-0.0176865	0.00420916	-0.0100294	0.00358311	0.164829	not_sig
LDL	20	47582884	G	A	0.129	not_sig	0.00284053	0.00347808	0.0126772	0.00315485	0.0356754	not_sig	0.00679386	0.0039697	0.0155273	0.00336547	0.0924308	not_sig
LDL	20	52535400	C	T	0.3227	not_sig	0.0101905	0.00328694	0.0102005	0.0029908	0.998191	not_sig	0.012905	0.00374905	0.0112435	0.00318797	0.734949	not_sig
LDL	20	61341472	G	A	0.2526	not_sig	-0.0108596	0.00338368	-0.0110102	0.00307148	0.973652	not_sig	-0.0120097	0.0038582	-0.00991728	0.00327259	0.678339	not_sig
LDL	20	62712053	T	C	0.9123	not_sig	-0.0118963	0.0032626	-0.0111296	0.00296911	0.86165	not_sig	-0.0123956	0.00372333	-0.0119338	0.00316572	0.924513	not_sig
LDL	21	16586682	T	A	0.1955	not_sig	-0.0463999	0.0121447	-0.0432772	0.0109574	0.848187	not_sig	-0.0552835	0.0137798	-0.0459981	0.0116603	0.60599	not_sig
LDL	21	33089703	A	C	0.008961	not_sig	0.0364648	0.00785461	0.0137205	0.00711682	0.0314143	not_sig	0.0396236	0.00901056	0.0168904	0.00761856	0.0533756	not_sig
LDL	21	40554355	C	A	0.02883	not_sig	0.0204083	0.00328213	0.0128524	0.00297711	0.0872877	not_sig	0.0250262	0.00374692	0.0119024	0.00317335	0.0073597	not_sig
LDL	22	18481857	C	T	0.9311	not_sig	0.0057384	0.00375046	0.0110209	0.00341052	0.296045	not_sig	0.00778172	0.00427853	0.00877404	0.00363926	0.859391	not_sig
LDL	22	19949013	C	T	0.1643	not_sig	0.00733602	0.00327219	0.0106115	0.00297394	0.457586	not_sig	0.00636671	0.00373327	0.0115923	0.00317022	0.284675	not_sig
LDL	22	21916272	C	A	0.6162	not_sig	-0.0170423	0.00425315	-0.0166019	0.00385806	0.938702	not_sig	-0.018474	0.00485106	-0.0164543	0.00411187	0.750126	not_sig
LDL	22	30575749	T	C	0.607	not_sig	0.0290598	0.0110101	0.0137841	0.00988335	0.300519	not_sig	0.0406323	0.0125779	0.0204849	0.0105474	0.218418	not_sig
LDL	22	31551160	C	T	0.2991	not_sig	-0.0111796	0.00374176	-0.00225966	0.00339339	0.0766009	not_sig	-0.00968168	0.00427268	-0.00184211	0.003621	0.160438	not_sig
LDL	22	35685048	A	G	0.5643	not_sig	-0.00639011	0.00340467	-0.0135174	0.0030936	0.120273	not_sig	-0.00616855	0.00388705	-0.0120905	0.00329727	0.244022	not_sig
LDL	22	36545826	T	C	0.1519	not_sig	-0.0102472	0.00421765	-0.0100274	0.00383609	0.969162	not_sig	-0.00812035	0.00481256	-0.0097682	0.00409184	0.793648	not_sig
LDL	22	37462936	A	G	0.1835	not_sig	-0.00614257	0.00328606	-0.00412449	0.00298551	0.648529	not_sig	-0.00672959	0.00375355	-0.00534079	0.00318216	0.777179	not_sig
LDL	22	41227086	C	G	0.7214	not_sig	-0.0157816	0.00343527	-0.0127656	0.00312389	0.514827	not_sig	-0.0158795	0.00391995	-0.0135356	0.00333177	0.647773	not_sig
LDL	22	42538514	T	TC	0.9519	not_sig	-0.005625	0.0035541	-0.00372978	0.00323187	0.692388	not_sig	-0.00871486	0.00405206	-0.00137026	0.00344553	0.166164	not_sig
LDL	22	44324855	G	A	0.1459	not_sig	-0.0144795	0.00394986	-0.0094437	0.00359876	0.34464	not_sig	-0.013699	0.00449749	-0.00776948	0.00383025	0.314181	not_sig
LDL	22	45996298	A	G	0.3681	not_sig	-0.035092	0.0103385	-0.0428602	0.00935139	0.576308	not_sig	-0.0329294	0.0117445	-0.043648	0.00992243	0.484517	not_sig
LDL	22	46730338	C	G	0.0755	not_sig	0.0714638	0.0237431	0.0945776	0.0212891	0.467346	not_sig	0.0915643	0.0275529	0.0984262	0.0228241	0.847499	not_sig
LDL	22	50840573	G	A	0.2797	not_sig	0.0144427	0.00341101	0.0109597	0.00309277	0.448129	not_sig	0.014124	0.0038942	0.0108932	0.00329625	0.525434	not_sig
LDL	3	12327431	T	G	0.01315	not_sig	-0.0264322	0.00373282	-0.0153952	0.00338951	0.0281607	not_sig	-0.0292893	0.00424769	-0.0161802	0.00360838	0.0183478	not_sig
LDL	3	12856856	A	G	0.4659	not_sig	-0.0102538	0.00334533	-0.00517882	0.00304375	0.260503	not_sig	-0.0115987	0.0038171	-0.00609429	0.00324465	0.270571	not_sig
LDL	3	24520283	A	G	0.1777	not_sig	-0.0123503	0.00363062	-0.00934698	0.00329524	0.539061	not_sig	-0.0125291	0.00414196	-0.0110053	0.00351585	0.778521	not_sig
LDL	3	32533010	C	T	0.6861	not_sig	-0.0323088	0.00570512	-0.0286031	0.00517436	0.629474	not_sig	-0.0342341	0.00650675	-0.0276265	0.00550646	0.436982	not_sig
LDL	3	52558133	T	C	0.6907	not_sig	0.00685382	0.00326494	0.0103575	0.00297329	0.426253	not_sig	0.00893146	0.00372644	0.0115128	0.00317025	0.596763	not_sig
LDL	3	58391293	C	G	0.8957	not_sig	-0.0378104	0.00590311	-0.0323186	0.00538528	0.490697	not_sig	-0.0442914	0.00671321	-0.0356248	0.00572898	0.324774	not_sig
LDL	3	69837571	C	G	0.777	not_sig	0.0139177	0.00342357	0.0113646	0.00311202	0.580024	not_sig	0.0104191	0.00390417	0.0124974	0.00331751	0.684184	not_sig
LDL	3	100465609	A	G	0.9767	not_sig	-0.00272606	0.00339316	-0.00539848	0.00308666	0.559075	not_sig	-0.00631079	0.00386817	-0.00414741	0.00328989	0.669234	not_sig
LDL	3	119536429	G	A	0.1158	not_sig	-0.0196261	0.003955	-0.0115763	0.00358407	0.130439	not_sig	-0.0208188	0.00451183	-0.0139982	0.00381962	0.247299	not_sig
LDL	3	123068744	C	T	0.0003632	not_sig	-0.00159364	0.00376231	-0.00824466	0.00341869	0.189532	not_sig	-0.00470244	0.00428953	-0.00943352	0.00364621	0.399415	not_sig
LDL	3	124959834	C	T	0.06142	not_sig	0.0110337	0.00344716	0.00490597	0.00312627	0.186698	not_sig	0.0124611	0.00392996	0.00596682	0.00333678	0.206538	not_sig
LDL	3	126060315	T	C	0.7174	not_sig	0.0113991	0.00383927	0.0101948	0.00348362	0.81581	not_sig	0.0111728	0.0043748	0.0113523	0.0037129	0.974976	not_sig
LDL	3	127281890	G	A	0.738	not_sig	0.0116028	0.00524612	0.00450252	0.00477087	0.315344	not_sig	0.00928771	0.00600424	0.00367453	0.00508944	0.474547	not_sig
LDL	3	129274936	A	G	0.4339	not_sig	0.0175388	0.00487464	0.0142223	0.00444776	0.614272	not_sig	0.0158911	0.00556544	0.0148593	0.00473883	0.887445	not_sig
LDL	3	132183991	G	A	0.9418	not_sig	-0.0330425	0.00714908	-0.038876	0.00646698	0.543976	not_sig	-0.0332086	0.00814321	-0.0396538	0.00688684	0.54452	not_sig
LDL	3	133490334	A	C	0.5978	not_sig	-0.0111519	0.00411189	-0.00763808	0.0037493	0.526601	not_sig	-0.0139821	0.00469337	-0.00954385	0.00399793	0.470387	not_sig
LDL	3	136020541	T	C	0.9068	not_sig	0.0152459	0.00376476	0.0125409	0.003418	0.593735	not_sig	0.0182183	0.00428117	0.0145272	0.00363731	0.509984	not_sig
LDL	3	142159885	G	A	0.4243	not_sig	-0.00889186	0.00481012	-0.0180537	0.0043484	0.156531	not_sig	-0.0095981	0.00547776	-0.0210237	0.00463713	0.11041	not_sig
LDL	3	142660706	G	A	0.609	not_sig	-0.0143872	0.00341413	-0.0136287	0.0030924	0.86886	not_sig	-0.0147378	0.00388604	-0.0136344	0.00329629	0.828119	not_sig
LDL	3	155546124	C	T	0.6345	not_sig	0.0949265	0.0226546	0.0789212	0.0203744	0.598366	not_sig	0.106505	0.0259998	0.0637554	0.0218108	0.206545	not_sig
LDL	3	160028014	T	C	0.7656	not_sig	-0.0122358	0.00326192	-0.00792435	0.00296596	0.326768	not_sig	-0.0164732	0.00371906	-0.00785916	0.00316267	0.0768443	not_sig
LDL	3	170758329	T	G	0.1236	not_sig	0.0155552	0.00608488	0.0207148	0.00552994	0.529184	not_sig	0.0163079	0.00694855	0.0193859	0.00590732	0.735048	not_sig
LDL	3	171536255	T	G	0.1187	not_sig	0.00678722	0.00441399	0.00877911	0.0040022	0.73745	not_sig	0.00739004	0.00504464	0.00898121	0.00426833	0.809205	not_sig
LDL	3	195942080	T	TG	0.4745	not_sig	-0.0115675	0.00334479	-0.0109534	0.00303873	0.891619	not_sig	-0.0112696	0.00380906	-0.00902576	0.00323937	0.652734	not_sig
LDL	4	3443931	A	G	0.001743	not_sig	-0.016807	0.00337594	-0.0205889	0.00306186	0.405358	not_sig	-0.0203585	0.00385989	-0.022962	0.00326925	0.60578	not_sig
LDL	4	7222253	G	A	0.5597	not_sig	0.0121109	0.00334682	0.0123542	0.00304214	0.95699	not_sig	0.0110516	0.00381999	0.0132372	0.00324132	0.661768	not_sig
LDL	4	15028043	G	C	0.9001	not_sig	0.00515586	0.00341204	0.00619072	0.00309771	0.82184	not_sig	0.0040302	0.00389774	0.00706983	0.00330633	0.550952	not_sig
LDL	4	54453676	T	C	0.9523	not_sig	-0.00361574	0.00463158	-0.00728508	0.00420664	0.556478	not_sig	-0.00771523	0.0052746	-0.00868571	0.00448435	0.888216	not_sig
LDL	4	69491284	A	T	4.25e-15	sig	0.0461	0.00390792	0.0140454	0.00355116	1.21e-09	sig	0.0459298	0.00446983	0.0131	0.00378897	1.94e-08	sig
LDL	4	70264840	A	G	0.6245	not_sig	-0.100977	0.0229095	-0.0806053	0.0204969	0.506348	not_sig	-0.119247	0.0259423	-0.0726966	0.0216903	0.167469	not_sig
LDL	4	72754788	A	C	0.04538	not_sig	-0.255211	0.244019	0.158326	0.257513	0.242443	not_sig	-0.409755	0.293546	0.220372	0.267373	0.111526	not_sig
LDL	4	73491622	G	A	0.4236	not_sig	-0.0393511	0.145366	0.117408	0.141633	0.43862	not_sig	-0.0326351	0.178469	0.275904	0.15352	0.188769	not_sig
LDL	4	74033564	G	C	0.5576	not_sig	0.387148	0.0908313	0.3996	0.0942003	0.923981	not_sig	0.50116	0.108634	0.417844	0.105176	0.580578	not_sig
LDL	4	74793806	G	A	0.9441	not_sig	0.174006	0.0779052	0.084116	0.0758346	0.40705	not_sig	0.192995	0.0909189	0.080023	0.0812873	0.352954	not_sig
LDL	4	75416194	T	C	0.5249	not_sig	-0.0713081	0.107831	-0.170349	0.105775	0.510852	not_sig	-0.225359	0.125156	-0.103755	0.113985	0.471317	not_sig
LDL	4	77420407	A	G	0.5033	not_sig	-0.00871081	0.00340015	-0.00863379	0.00308846	0.986587	not_sig	-0.00979738	0.00387777	-0.00958208	0.00329542	0.966161	not_sig
LDL	4	88052219	T	C	0.8357	not_sig	0.0122639	0.00333088	0.00831907	0.0030199	0.378953	not_sig	0.0124917	0.00379763	0.00798313	0.00322029	0.363896	not_sig
LDL	4	99713350	C	T	0.07204	not_sig	-0.0880219	0.017357	-0.0615704	0.0160188	0.261428	not_sig	-0.0918402	0.01943	-0.0563769	0.017051	0.168937	not_sig
LDL	4	100488580	G	C	0.07025	not_sig	-0.0187266	0.00373215	-0.00816525	0.00339738	0.0358674	not_sig	-0.0227453	0.00424948	-0.00786431	0.00361789	0.00750172	not_sig
LDL	4	103188709	C	T	0.2439	not_sig	-0.0296835	0.00615645	-0.0217858	0.00566397	0.343794	not_sig	-0.0325513	0.00700468	-0.0201616	0.00603101	0.178921	not_sig
LDL	4	106064683	G	A	0.0826	not_sig	0.00484751	0.00405504	0.00974107	0.00367097	0.369656	not_sig	0.00272918	0.00462929	0.0093693	0.00391646	0.27218	not_sig
LDL	4	110942277	G	C	0.8436	not_sig	-0.0104605	0.00349923	-0.00673188	0.00317886	0.429008	not_sig	-0.010923	0.00399206	-0.00513872	0.00338995	0.268083	not_sig
LDL	4	120128060	A	C	0.639	not_sig	-0.0118006	0.00490403	-0.0139979	0.00445692	0.739511	not_sig	-0.0153427	0.00558567	-0.0165268	0.00474721	0.871332	not_sig
LDL	4	128662796	C	T	0.3722	not_sig	0.00540082	0.00337983	0.0037367	0.00306973	0.714749	not_sig	0.0060295	0.00385857	0.00371882	0.00327237	0.646976	not_sig
LDL	4	151206057	G	T	0.7222	not_sig	0.00492689	0.00336823	0.00847713	0.00305752	0.433859	not_sig	0.00509816	0.00383941	0.00872203	0.00326068	0.470663	not_sig
LDL	4	154191226	G	A	0.1966	not_sig	-0.0189329	0.00437526	-0.015607	0.00395626	0.571804	not_sig	-0.0169304	0.00498211	-0.0138437	0.004218	0.635397	not_sig
LDL	4	155489608	C	T	0.0002219	not_sig	0.111239	0.0222399	0.144306	0.0197951	0.26541	not_sig	0.104907	0.0257473	0.157588	0.021385	0.1145	not_sig
LDL	4	185251995	A	T	0.3662	not_sig	0.00558016	0.00333126	0.00283731	0.00302187	0.540851	not_sig	0.00730847	0.00380313	0.00421855	0.00322193	0.534196	not_sig
LDL	5	52095024	C	T	0.2028	not_sig	-0.0531131	0.00818372	-0.0416387	0.00746057	0.298791	not_sig	-0.0592314	0.0092896	-0.0416214	0.00793669	0.148392	not_sig
LDL	5	55861359	G	A	0.05979	not_sig	0.0112704	0.00400648	0.0264955	0.00365128	0.00485538	not_sig	0.0128428	0.00457731	0.0270272	0.00390176	0.0180399	not_sig
LDL	5	72159179	C	T	0.1338	not_sig	0.00984649	0.00359937	0.0178682	0.00326253	0.0977553	not_sig	0.00867747	0.00410682	0.0192828	0.00348008	0.048206	not_sig
LDL	5	74656539	T	C	0.02851	not_sig	0.0563846	0.0033136	0.0559475	0.00301352	0.922051	not_sig	0.0588774	0.00379226	0.0597917	0.0032141	0.85368	not_sig
LDL	5	122833667	C	T	0.7658	not_sig	0.014236	0.00326771	0.0146132	0.0029647	0.931684	not_sig	0.0138762	0.00372848	0.0161276	0.00316027	0.644155	not_sig
LDL	5	131807624	G	A	0.1983	not_sig	-0.0131793	0.00419202	-0.0219133	0.0038018	0.121722	not_sig	-0.0136973	0.00477646	-0.0248711	0.00405277	0.0736689	not_sig
LDL	5	139527721	G	A	0.8338	not_sig	-0.013308	0.0043259	-0.0134133	0.00392947	0.985593	not_sig	-0.0125779	0.00492585	-0.0133791	0.00418556	0.901087	not_sig
LDL	5	141888881	C	T	0.08875	not_sig	0.0135428	0.00523722	0.0190965	0.0047869	0.432507	not_sig	0.0151128	0.00599252	0.0174912	0.00510695	0.761965	not_sig
LDL	5	156391628	T	C	0.06612	not_sig	0.0360801	0.00337347	0.0339519	0.00306534	0.639641	not_sig	0.0396477	0.00384088	0.0379634	0.00326722	0.73767	not_sig
LDL	5	176522036	C	T	0.9133	not_sig	-0.00644293	0.00358415	-0.00929402	0.003255	0.554854	not_sig	-0.00508171	0.00408781	-0.00980711	0.00347118	0.376929	not_sig
LDL	6	11842824	G	A	0.5734	not_sig	-0.0265021	0.00627036	-0.024989	0.00569017	0.857782	not_sig	-0.0218969	0.00713033	-0.025828	0.00605473	0.673461	not_sig
LDL	6	16126934	G	A	0.2723	not_sig	-0.0256422	0.00354363	-0.0280781	0.00322225	0.610068	not_sig	-0.0298299	0.00403806	-0.0305654	0.00343212	0.889312	not_sig
LDL	6	18757805	T	C	0.9651	not_sig	-0.00936113	0.00340542	-0.00779156	0.00308872	0.732095	not_sig	-0.00844066	0.00388348	-0.00832237	0.00329603	0.981422	not_sig
LDL	6	20413721	A	G	0.2064	not_sig	0.0123222	0.00345503	0.00644918	0.00314427	0.207431	not_sig	0.0109865	0.00393825	0.00786144	0.00335106	0.544509	not_sig
LDL	6	21384613	A	G	0.3493	not_sig	0.00684197	0.00333746	0.00783921	0.00304477	0.824815	not_sig	0.00795966	0.0038067	0.00906474	0.00324261	0.824626	not_sig
LDL	6	22343592	G	A	0.6367	not_sig	-0.0143032	0.00639337	-0.0165427	0.00580332	0.794798	not_sig	-0.0147134	0.00728868	-0.0164324	0.00618644	0.856913	not_sig
LDL	6	25314597	A	G	0.7847	not_sig	-0.0172317	0.00628575	-0.0201514	0.00567046	0.729456	not_sig	-0.0200293	0.00714778	-0.0244388	0.0060452	0.636698	not_sig
LDL	6	25918225	T	C	0.001276	not_sig	-0.0590997	0.00610722	-0.0386887	0.00551468	0.0128693	not_sig	-0.0659838	0.00694643	-0.041976	0.00586467	0.00809559	not_sig
LDL	6	27067657	A	T	0.04816	not_sig	-0.0329042	0.00588688	-0.0161834	0.00533418	0.034804	not_sig	-0.0322949	0.00668697	-0.0153808	0.00567616	0.0531568	not_sig
LDL	6	29935250	G	A	0.5107	not_sig	0.0148635	0.0032524	0.0110389	0.00295321	0.382666	not_sig	0.0168063	0.0037103	0.010764	0.0031492	0.21314	not_sig
LDL	6	31885930	C	T	0.3731	not_sig	0.0131613	0.00332302	0.00948974	0.00302077	0.412309	not_sig	0.01384	0.00378268	0.0111909	0.00321843	0.592761	not_sig
LDL	6	32657201	T	A	0.2312	not_sig	0.0310048	0.00501251	0.0370767	0.00452264	0.36713	not_sig	0.0314	0.00573206	0.0377893	0.00482987	0.39269	not_sig
LDL	6	34616322	G	C	0.1497	not_sig	-0.0219403	0.00507535	-0.0189063	0.00463403	0.657992	not_sig	-0.0246632	0.00580062	-0.0232282	0.00494069	0.850217	not_sig
LDL	6	37037818	T	TA	0.2355	not_sig	-0.00833267	0.00325929	-0.014466	0.00296224	0.162583	not_sig	-0.00941457	0.00371791	-0.0129804	0.00315875	0.4636	not_sig
LDL	6	39238772	C	T	0.864	not_sig	0.0116341	0.00346555	0.013395	0.00315426	0.706322	not_sig	0.0108824	0.00395418	0.0141991	0.00336595	0.521864	not_sig
LDL	6	42940673	A	G	0.15	not_sig	-0.012802	0.00329463	-0.00900106	0.00300168	0.392458	not_sig	-0.0155002	0.00375661	-0.0114421	0.00319901	0.409534	not_sig
LDL	6	43756169	C	T	0.112	not_sig	-0.00375218	0.00538805	-0.0278999	0.00487884	0.000864299	not_sig	-0.0132831	0.0061214	-0.0290412	0.00518986	0.0489609	not_sig
LDL	6	52458678	C	G	0.1371	not_sig	0.00794366	0.00338753	0.00683563	0.00308526	0.808397	not_sig	0.00963606	0.00386324	0.0064989	0.00328791	0.535188	not_sig
LDL	6	53509035	G	C	0.1906	not_sig	0.0173777	0.00369375	0.0156053	0.00334972	0.721508	not_sig	0.0195461	0.00421807	0.0162413	0.00357556	0.548979	not_sig
LDL	6	100602753	G	A	0.1365	not_sig	-0.017874	0.00380461	-0.0222633	0.00345085	0.391498	not_sig	-0.0144532	0.00434329	-0.0235401	0.00367724	0.10935	not_sig
LDL	6	101432314	A	G	0.5458	not_sig	0.00789663	0.00326045	0.00978812	0.00295593	0.666479	not_sig	0.0103119	0.00372058	0.0107514	0.00315291	0.927985	not_sig
LDL	6	106378009	G	T	0.5375	not_sig	-0.0109951	0.00326845	-0.00931607	0.00297237	0.703128	not_sig	-0.0155781	0.00373109	-0.0108696	0.00316905	0.334795	not_sig
LDL	6	109323519	G	T	0.07158	not_sig	-0.0142191	0.00499289	-0.00982718	0.00453428	0.513764	not_sig	-0.0114518	0.00567969	-0.0118296	0.00482871	0.959471	not_sig
LDL	6	116394819	T	A	0.003046	not_sig	-0.0193686	0.00328973	-0.0142493	0.00298899	0.248117	not_sig	-0.0227393	0.00375342	-0.0140275	0.00318555	0.0759834	not_sig
LDL	6	126873423	G	T	0.7869	not_sig	-0.0176048	0.00430067	-0.0119922	0.00388984	0.331763	not_sig	-0.0199475	0.00490361	-0.0133515	0.00414541	0.302982	not_sig
LDL	6	130367863	T	TA	0.297	not_sig	0.0117978	0.00346332	0.00770214	0.00314118	0.379735	not_sig	0.0127409	0.0039495	0.00669711	0.00334594	0.241684	not_sig
LDL	6	135418916	A	G	0.001556	not_sig	-0.025401	0.00370352	-0.0176679	0.00336049	0.120995	not_sig	-0.0274202	0.00421015	-0.0199621	0.00358072	0.176018	not_sig
LDL	6	139331253	A	G	0.04936	not_sig	0.0151512	0.00424417	0.0169769	0.00386987	0.74991	not_sig	0.0151402	0.00484665	0.0201476	0.00413714	0.430719	not_sig
LDL	6	139831981	T	C	2.07e-05	sig	-0.00366	0.00335916	-0.0171275	0.00305859	0.00295109	not_sig	-0.00361381	0.00383819	-0.0171	0.00326457	0.00727	not_sig
LDL	6	151015562	A	G	0.6822	not_sig	-0.0125759	0.00553599	-0.00835695	0.00506375	0.57283	not_sig	-0.0203728	0.00629805	-0.00988919	0.00539585	0.204956	not_sig
LDL	6	151898506	C	T	0.02885	not_sig	0.0177042	0.00499065	0.0115791	0.00451852	0.3616	not_sig	0.0196198	0.00570422	0.00816683	0.00482198	0.124156	not_sig
LDL	6	153043035	G	A	0.564	not_sig	0.010561	0.00418676	0.0120841	0.00379573	0.786966	not_sig	0.0139564	0.00477282	0.0103538	0.00404715	0.563749	not_sig
LDL	6	160492613	T	C	0.09468	not_sig	0.0806646	0.0129767	0.0946968	0.0117151	0.420898	not_sig	0.0923692	0.015217	0.0932804	0.0126389	0.963156	not_sig
LDL	6	161010118	A	G	6.68e-08	sig	0.0872	0.00597705	0.104782	0.00541783	0.0288105	not_sig	0.0840531	0.00694303	0.106	0.0058331	0.017	not_sig
LDL	6	161659369	C	G	0.7533	not_sig	0.0739611	0.0151564	0.0640939	0.0137394	0.628616	not_sig	0.0695253	0.017657	0.0662159	0.0147484	0.885309	not_sig
LDL	7	1067906	T	C	0.9108	not_sig	-0.0202565	0.00394198	-0.0175943	0.00359448	0.616775	not_sig	-0.0189235	0.00448618	-0.0170812	0.00382893	0.754108	not_sig
LDL	7	2296552	A	G	0.1516	not_sig	0.096821	0.0261175	0.140459	0.0237924	0.215506	not_sig	0.115458	0.0297911	0.143395	0.0255466	0.47534	not_sig
LDL	7	8471545	C	T	0.81	not_sig	1.28347	0.543751	1.72311	0.672698	0.610298	not_sig	1.65813	0.657505	NA	NA	NA	NA
LDL	7	21605973	A	G	0.06857	not_sig	0.0274072	0.00392602	0.0350731	0.00356662	0.147262	not_sig	0.0339365	0.00449538	0.0374458	0.003806	0.550221	not_sig
LDL	7	25991826	T	C	0.5952	not_sig	0.0248592	0.00444214	0.0230272	0.00404349	0.759736	not_sig	0.0252165	0.00508636	0.0234188	0.00431398	0.786936	not_sig
LDL	7	28215361	G	C	0.01855	not_sig	0.0218292	0.00603553	0.0139078	0.00549016	0.330273	not_sig	0.0265834	0.00692794	0.0187946	0.00586178	0.389451	not_sig
LDL	7	36171953	C	T	0.3152	not_sig	0.0140347	0.00419112	0.0219208	0.00381523	0.162927	not_sig	0.0132593	0.00478604	0.0210841	0.00407231	0.211808	not_sig
LDL	7	41746922	C	G	0.6868	not_sig	0.0086888	0.00380299	0.00947472	0.00345816	0.878145	not_sig	0.00875947	0.00433825	0.0112076	0.00368547	0.66629	not_sig
LDL	7	44581986	T	C	0.03232	not_sig	0.0327381	0.00420233	0.0378086	0.00381518	0.370351	not_sig	0.0375082	0.00481149	0.0403329	0.00407612	0.65331	not_sig
LDL	7	73020301	T	C	0.06738	not_sig	-0.0329571	0.00801184	-0.0441879	0.00724215	0.29705	not_sig	-0.0352612	0.0092094	-0.0396108	0.0077614	0.717246	not_sig
LDL	7	75614777	G	A	0.5131	not_sig	0.0154935	0.00419326	0.015265	0.00382317	0.967797	not_sig	0.0202865	0.0047894	0.0146085	0.00407929	0.365461	not_sig
LDL	7	87076587	C	A	0.1254	not_sig	-0.0106318	0.00424082	-0.0165133	0.00385588	0.303488	not_sig	-0.0155482	0.00483802	-0.0183797	0.0041056	0.65454	not_sig
LDL	7	97977268	G	A	0.2459	not_sig	-0.0148318	0.00416847	-0.0202615	0.00380487	0.334688	not_sig	-0.0147153	0.00475154	-0.0206154	0.00404941	0.343299	not_sig
LDL	7	100280896	A	C	0.2633	not_sig	-0.0232329	0.00536153	-0.0240819	0.00485004	0.906257	not_sig	-0.0309832	0.00611725	-0.0215885	0.00517961	0.239881	not_sig
LDL	7	104638501	A	C	0.8363	not_sig	-0.0161835	0.00507977	-0.00540496	0.00461935	0.115446	not_sig	-0.0144943	0.00578959	-0.00580864	0.00492103	0.251704	not_sig
LDL	7	107056795	A	G	0.148	not_sig	0.00760063	0.00353004	0.00824318	0.00320383	0.892485	not_sig	0.00900873	0.00403437	0.00780748	0.00341535	0.81974	not_sig
LDL	7	127015083	G	A	0.9061	not_sig	0.0236988	0.011727	0.0432034	0.0107891	0.219674	not_sig	0.0266082	0.0134663	0.0486496	0.0115006	0.212006	not_sig
LDL	7	130442141	C	G	0.0001495	not_sig	0.00370691	0.00352093	0.0194829	0.00318704	0.000865148	not_sig	0.000743911	0.00401783	0.0206	0.00340116	0.000155	not_sig
LDL	7	137561861	A	G	0.175	not_sig	0.00681893	0.0629979	-0.22016	0.0588533	0.00828781	not_sig	0.00516817	0.0744341	-0.243817	0.0619716	0.00994528	not_sig
LDL	7	155026807	T	C	0.9597	not_sig	0.0262498	0.00618888	0.020832	0.00568505	0.517969	not_sig	0.0245407	0.00709143	0.0172385	0.00608023	0.433116	not_sig
LDL	8	6600349	T	C	0.3832	not_sig	0.00682943	0.00346687	0.0127511	0.00314827	0.204801	not_sig	0.00647242	0.00395155	0.0127656	0.0033597	0.223741	not_sig
LDL	8	8569030	C	T	0.368	not_sig	0.0088476	0.00376225	0.0108128	0.00342205	0.698398	not_sig	0.00963293	0.00429564	0.0136302	0.00364784	0.476927	not_sig
LDL	8	9183596	A	G	0.04294	not_sig	0.0577735	0.00565378	0.0471845	0.00511635	0.163758	not_sig	0.0628357	0.00641784	0.0472495	0.00544567	0.0633307	not_sig
LDL	8	9723964	T	A	0.006432	not_sig	-0.00819921	0.00399538	-0.00940945	0.00363206	0.822167	not_sig	-0.0105546	0.00455599	-0.00929404	0.00387339	0.832599	not_sig
LDL	8	10643233	G	T	0.9856	not_sig	-0.0062139	0.00329573	-0.00401435	0.00299352	0.620323	not_sig	-0.00558317	0.00376435	-0.00401985	0.00319299	0.750804	not_sig
LDL	8	18273300	G	C	0.01498	not_sig	-0.0220509	0.00389112	-0.0229625	0.0035384	0.862005	not_sig	-0.0268662	0.00444815	-0.0266713	0.00378066	0.973295	not_sig
LDL	8	21918089	A	C	0.831	not_sig	-0.0185283	0.00428315	-0.0157279	0.00389791	0.627755	not_sig	-0.0190846	0.00487609	-0.015589	0.00415267	0.584186	not_sig
LDL	8	23358480	T	TG	0.8717	not_sig	-0.00438561	0.00328428	-0.00540258	0.00298368	0.818227	not_sig	-0.00616857	0.00374258	-0.0068587	0.00317864	0.887921	not_sig
LDL	8	29024943	G	A	0.1759	not_sig	-0.0999744	0.0124077	-0.0506489	0.0113697	0.00329192	not_sig	-0.104883	0.0140398	-0.0565881	0.0120898	0.00895388	not_sig
LDL	8	55437524	A	G	0.796	not_sig	0.0176743	0.00399581	0.0224556	0.00362366	0.374095	not_sig	0.0168053	0.0045736	0.0224831	0.00387033	0.341981	not_sig
LDL	8	59392324	G	A	0.2041	not_sig	-0.0311978	0.00343595	-0.0386405	0.003134	0.108534	not_sig	-0.028495	0.00392877	-0.0399294	0.00334217	0.0262237	not_sig
LDL	8	61409871	G	T	0.01058	not_sig	0.015786	0.00338092	0.00890736	0.00306226	0.130505	not_sig	0.0126754	0.00386192	0.00908816	0.00326408	0.476861	not_sig
LDL	8	74888494	C	T	0.3412	not_sig	-0.007549	0.00348196	-0.0159869	0.00316724	0.0722377	not_sig	-0.00579819	0.00397476	-0.0162895	0.00337688	0.0436883	not_sig
LDL	8	81357702	C	T	0.4186	not_sig	0.00278355	0.00358086	0.00577818	0.00324858	0.534534	not_sig	0.0050138	0.00408342	0.00842038	0.00346616	0.523632	not_sig
LDL	8	116657911	T	G	0.3544	not_sig	-0.0283319	0.00361379	-0.0239538	0.0032861	0.36876	not_sig	-0.0296308	0.0041173	-0.027453	0.0034993	0.686099	not_sig
LDL	8	126500031	C	G	0.1672	not_sig	-0.0756135	0.00333004	-0.0644837	0.00302165	0.0130643	not_sig	-0.0797691	0.00379597	-0.0652886	0.00321956	0.00353185	not_sig
LDL	8	145051484	C	T	0.3867	not_sig	0.0186134	0.00339341	0.0181939	0.0030715	0.926777	not_sig	0.0207702	0.00387381	0.0198496	0.00327571	0.855623	not_sig
LDL	9	2640759	A	G	0.8166	not_sig	-0.0341551	0.00654977	-0.0257758	0.00594979	0.342327	not_sig	-0.0294292	0.00745142	-0.0244457	0.0063247	0.609152	not_sig
LDL	9	16900695	A	G	0.1536	not_sig	-0.0153715	0.00335249	-0.0108674	0.00304472	0.31861	not_sig	-0.0190175	0.00382833	-0.0106497	0.00324774	0.0946522	not_sig
LDL	9	19323815	G	A	0.02887	not_sig	0.0241163	0.00609839	0.0335206	0.00553379	0.252139	not_sig	0.026772	0.00700444	0.0339015	0.00591891	0.435633	not_sig
LDL	9	22103341	T	G	0.2117	not_sig	-0.00855314	0.00325141	-0.00636205	0.00295721	0.617138	not_sig	-0.0075725	0.00370749	-0.0059984	0.00315305	0.7457	not_sig
LDL	9	78212428	A	G	0.1933	not_sig	0.0133992	0.00354099	0.0119491	0.00321409	0.761082	not_sig	0.015673	0.00403414	0.0112035	0.00342425	0.397012	not_sig
LDL	9	78729213	T	C	0.511	not_sig	-0.0146187	0.00335186	-0.0128889	0.00305254	0.702006	not_sig	-0.0127916	0.00382565	-0.0132021	0.00325494	0.934677	not_sig
LDL	9	91434086	G	A	0.6659	not_sig	-0.0179761	0.0067934	-0.0130532	0.0061908	0.591196	not_sig	-0.0215585	0.00773488	-0.0134722	0.006585	0.424747	not_sig
LDL	9	107664301	C	T	0.9707	not_sig	-0.027483	0.00373721	-0.0266581	0.00339508	0.86987	not_sig	-0.0292139	0.00425697	-0.029	0.00361271	0.969349	not_sig
LDL	9	117133524	G	A	0.9779	not_sig	-0.0127537	0.00588262	-0.0147751	0.00533421	0.798521	not_sig	-0.0130768	0.00671527	-0.011848	0.00569064	0.888668	not_sig
LDL	9	131468740	G	A	0.6432	not_sig	-0.0273885	0.00462326	-0.0187661	0.00419035	0.165837	not_sig	-0.0312232	0.00526633	-0.0211631	0.0044653	0.144009	not_sig
LDL	9	136149399	G	A	0.6705	not_sig	0.0583906	0.0041688	0.0570897	0.00380207	0.817164	not_sig	0.0640269	0.00477724	0.0595008	0.00406448	0.469329	not_sig
LDL	9	139371405	G	C	0.03199	not_sig	-0.0154803	0.00363472	-0.010694	0.00329637	0.32801	not_sig	-0.0198136	0.00414477	-0.0128778	0.00351014	0.200375	not_sig
LDL	10	115798268	TAA	T	0.9157	not_sig	-0.0159871	0.00486216	-0.0184497	0.00440734	0.706694	not_sig	-0.0189469	0.00554302	-0.0189406	0.00469998	0.999303	not_sig
LDL	12	50127304	ATAATAT	A	0.9389	not_sig	-0.0219719	0.0142644	-0.037095	0.0129703	0.431526	not_sig	-0.0265304	0.0161479	-0.0390246	0.0137446	0.554643	not_sig
LDL	13	32976656	GC	G	0.1037	not_sig	-0.0226992	0.00331062	-0.0176216	0.00301416	0.255442	not_sig	-0.0247943	0.00377738	-0.0181109	0.00321201	0.176506	not_sig
LDL	16	14395073	TG	T	0.9455	not_sig	-0.00839881	0.0035136	-0.00764367	0.00320868	0.873558	not_sig	-0.00857419	0.00400225	-0.00962722	0.00342081	0.841046	not_sig
LDL	2	203460202	TGGCTCACGCCTGTA	T	0.6284	not_sig	-0.0219096	0.00361209	-0.0223426	0.00328381	0.929136	not_sig	-0.0211853	0.00411243	-0.0217556	0.00349833	0.915642	not_sig
LDL	3	122285218	CT	C	1.02e-05	sig	0.0116	0.00353584	0.0221121	0.00320989	0.0274331	not_sig	0.0130461	0.00403618	0.0243	0.00342408	0.0328	not_sig
logTG	1	2147162	T	C	0.05547	not_sig	0.0118522	0.00388562	0.00525782	0.00356086	0.209599	not_sig	0.0144018	0.00444728	0.00588847	0.00382118	0.145413	not_sig
logTG	1	16508059	G	A	0.9569	not_sig	0.00616458	0.00336536	0.0116914	0.0030884	0.225001	not_sig	0.0071771	0.0038496	0.0132479	0.0033148	0.230796	not_sig
logTG	1	26232356	C	A	0.3097	not_sig	0.00931483	0.00333064	0.00490448	0.00303853	0.326614	not_sig	0.00984999	0.00380919	0.0059509	0.00325922	0.435451	not_sig
logTG	1	27021913	G	C	0.002522	not_sig	0.0683991	0.0109205	0.086159	0.00990829	0.227141	not_sig	0.077289	0.0126566	0.0875	0.0107631	0.539	not_sig
logTG	1	27688814	C	T	0.1304	not_sig	0.0172051	0.00868788	0.0266865	0.00791072	0.418417	not_sig	0.0189206	0.0100103	0.0260618	0.00853646	0.586228	not_sig
logTG	1	36021738	T	C	0.6525	not_sig	0.0211321	0.0105304	0.000191883	0.0097044	0.142551	not_sig	0.0149949	0.0120856	0.00171541	0.0104438	0.40447	not_sig
logTG	1	39312160	G	A	0.0005113	not_sig	0.0104903	0.00451594	0.0157735	0.00413704	0.387023	not_sig	0.00993435	0.00515732	0.0135662	0.00444703	0.5928	not_sig
logTG	1	40035928	G	T	0.3696	not_sig	0.0199515	0.00411826	0.0219794	0.0037551	0.71521	not_sig	0.0188846	0.00471958	0.0210353	0.00403523	0.728359	not_sig
logTG	1	51209148	T	C	0.8611	not_sig	-0.0223459	0.00579934	-0.0209201	0.00528551	0.855408	not_sig	-0.0187063	0.00661456	-0.0232827	0.00567066	0.598397	not_sig
logTG	1	54890956	T	G	0.1656	not_sig	0.0115162	0.00330381	0.0135628	0.00301652	0.646436	not_sig	0.0110667	0.00377896	0.0128474	0.00323948	0.71979	not_sig
logTG	1	61684630	G	A	0.01191	not_sig	-0.0276525	0.00616348	-0.00986913	0.00564305	0.0328458	not_sig	-0.0303373	0.0070251	-0.0110654	0.00605186	0.0371481	not_sig
logTG	1	62920008	A	G	0.0001637	not_sig	-0.0701737	0.00342028	-0.0561329	0.00312772	0.00238263	not_sig	-0.0732481	0.00390468	-0.0577	0.00335177	0.00251	not_sig
logTG	1	63433116	G	A	0.1114	not_sig	-0.388667	0.0524032	-0.289361	0.0472415	0.158124	not_sig	-0.394766	0.0591101	-0.285361	0.0500258	0.156575	not_sig
logTG	1	64576995	C	T	0.3071	not_sig	0.0152412	0.0433319	0.0154768	0.0403998	0.996818	not_sig	-0.00137368	0.0509693	0.0164465	0.0433564	0.789438	not_sig
logTG	1	71397835	A	G	0.2611	not_sig	-0.00547104	0.00328468	-0.0107336	0.00299853	0.235407	not_sig	-0.00548513	0.00375759	-0.0107849	0.00322216	0.28299	not_sig
logTG	1	72835410	C	T	0.6863	not_sig	0.0130607	0.00409876	0.00871612	0.00374379	0.432571	not_sig	0.0123329	0.00467756	0.00866845	0.00402001	0.551327	not_sig
