## SupplementaryTables for "Implicating genes, pleiotropy and sexual dimorphism at blood lipid loci through multi-ancestry meta-analysis" (part 19 of 19)

### Sheet: ST17 (continued)
Supplementary Table 17. Effect sizes in UK Biobank males and females considering all individuals or only those not on cholesterol lowering medications
logTG	1	91533297	A	G	0.5082	not_sig	-0.0110283	0.00411768	-0.00781573	0.00374995	0.562972	not_sig	-0.0087224	0.00469837	-0.00804636	0.00402469	0.912745	not_sig
logTG	1	93850283	C	A	0.5398	not_sig	0.0114654	0.00333646	0.00914264	0.00304956	0.606355	not_sig	0.00882994	0.00382022	0.0111276	0.00327164	0.646905	not_sig
logTG	1	98395881	G	T	0.02402	not_sig	-0.0184575	0.0043885	-0.0151719	0.00402445	0.58005	not_sig	-0.019722	0.00502766	-0.015878	0.00432495	0.561101	not_sig
logTG	1	109817192	A	G	0.3169	not_sig	-0.00910158	0.00392718	-0.0107776	0.00359578	0.752283	not_sig	-0.00790392	0.00445138	-0.00929614	0.00384202	0.812333	not_sig
logTG	1	149899389	G	A	0.2313	not_sig	-0.0240159	0.00603283	-0.0210593	0.00550276	0.716534	not_sig	-0.0310901	0.00689037	-0.0178678	0.00590385	0.143956	not_sig
logTG	1	154251626	A	G	0.4517	not_sig	-0.0172113	0.00357318	-0.0167256	0.00328067	0.920038	not_sig	-0.0183224	0.0040923	-0.0165727	0.00351989	0.745141	not_sig
logTG	1	155033334	G	A	0.5156	not_sig	0.00602075	0.00476421	0.00480634	0.00436439	0.850503	not_sig	0.00927377	0.0054469	0.00659128	0.00469202	0.708288	not_sig
logTG	1	172361977	T	G	0.02156	not_sig	-0.00924118	0.00330245	-0.0135807	0.00301677	0.330622	not_sig	-0.0108293	0.00378148	-0.0124799	0.00323941	0.73959	not_sig
logTG	1	184865132	T	A	0.6296	not_sig	-0.0426728	0.0131195	-0.0462562	0.0118858	0.839151	not_sig	-0.0527103	0.0150464	-0.047769	0.012738	0.801556	not_sig
logTG	1	202184600	C	T	0.7974	not_sig	-0.00386629	0.00333488	-0.00956786	0.00304668	0.20561	not_sig	-0.00419068	0.00381912	-0.010341	0.00327181	0.220068	not_sig
logTG	1	203517292	A	G	0.003506	not_sig	-0.00625213	0.00329791	-0.00992207	0.00301094	0.409886	not_sig	-0.00586375	0.00377599	-0.00905951	0.00323293	0.519148	not_sig
logTG	1	205070573	G	A	0.3406	not_sig	0.0125891	0.00334299	0.0103051	0.00306122	0.613365	not_sig	0.0127437	0.00383421	0.0110652	0.00328824	0.738981	not_sig
logTG	1	219734960	A	C	0.9818	not_sig	-0.0154627	0.00350123	-0.0136844	0.00320421	0.707124	not_sig	-0.0145462	0.00400279	-0.0131749	0.00343756	0.794396	not_sig
logTG	1	220970028	A	G	0.2823	not_sig	-0.012315	0.00357267	-0.00980831	0.00327056	0.603784	not_sig	-0.0131258	0.00409296	-0.009038	0.00351006	0.447129	not_sig
logTG	1	228056868	T	C	0.1108	not_sig	-0.0152295	0.00343038	-0.0088464	0.00312818	0.16798	not_sig	-0.0164126	0.00392346	-0.00905929	0.0033574	0.153322	not_sig
logTG	1	230294715	C	A	0.8855	not_sig	-0.0415342	0.00334628	-0.0423985	0.00306561	0.848533	not_sig	-0.043745	0.00383339	-0.0422884	0.00329383	0.772588	not_sig
logTG	1	230823363	A	G	0.2438	not_sig	0.0142353	0.00751993	0.0296872	0.00684676	0.127615	not_sig	0.0232632	0.00858533	0.0296434	0.00736195	0.571607	not_sig
logTG	1	234848712	G	A	0.1154	not_sig	-5.69e-05	0.00328	0.00887288	0.00300704	0.0443493	not_sig	-0.000292	0.00376427	0.0102039	0.00323066	0.0338548	not_sig
logTG	10	5267191	A	G	0.4849	not_sig	-0.0211932	0.00451302	-0.0184785	0.00411948	0.655957	not_sig	-0.0217965	0.00516657	-0.0191175	0.00442788	0.692993	not_sig
logTG	10	33633866	G	A	0.38	not_sig	0.00708511	0.00562364	0.0168827	0.00515093	0.19764	not_sig	0.00436174	0.00644268	0.0188372	0.00553939	0.0875711	not_sig
logTG	10	52573772	C	T	0.9838	not_sig	0.107668	0.0164594	0.0924688	0.0148042	0.491143	not_sig	0.0967203	0.0191203	0.0941164	0.0160561	0.916712	not_sig
logTG	10	61469090	C	T	0.6332	not_sig	0.016267	0.00388675	0.0135845	0.00354474	0.609101	not_sig	0.0146688	0.00444607	0.016388	0.00380723	0.768374	not_sig
logTG	10	63837016	C	T	0.009685	not_sig	-0.00712923	0.00331689	-0.0143765	0.00303352	0.105921	not_sig	-0.00495926	0.00379403	-0.0148845	0.00325473	0.0464827	not_sig
logTG	10	65191645	G	T	0.6125	not_sig	-0.0218268	0.00326881	-0.0254025	0.0029913	0.418388	not_sig	-0.0207364	0.00374291	-0.0240829	0.00321184	0.496254	not_sig
logTG	10	74710484	G	C	0.4576	not_sig	0.0248855	0.00575705	0.0141466	0.00524645	0.166806	not_sig	0.0288779	0.00657945	0.0154151	0.00564308	0.119367	not_sig
logTG	10	77257376	T	C	0.09798	not_sig	-0.0140899	0.00492515	-0.0149391	0.00451331	0.898566	not_sig	-0.0124646	0.00563585	-0.0140892	0.00484738	0.826535	not_sig
logTG	10	81094251	A	C	0.5346	not_sig	0.00786132	0.00386769	0.0108506	0.00352993	0.567021	not_sig	0.00538564	0.00442936	0.010666	0.00378986	0.363722	not_sig
logTG	10	94215014	C	CTTGA	0.7404	not_sig	0.0271599	0.00532438	0.0206873	0.00488518	0.369065	not_sig	0.0302149	0.00610882	0.0212465	0.00524915	0.264184	not_sig
logTG	10	94839724	G	T	0.2189	not_sig	-0.0264902	0.00328425	-0.0240131	0.00300216	0.576682	not_sig	-0.0278749	0.00376029	-0.0245699	0.00322433	0.503459	not_sig
logTG	10	95342772	A	T	0.002427	not_sig	0.0197622	0.00515559	0.0297461	0.00472574	0.152286	not_sig	0.021749	0.00590853	0.0309149	0.00507703	0.238069	not_sig
logTG	10	96015793	C	G	0.05804	not_sig	-0.0123707	0.00330024	-0.00139055	0.00301843	0.0138206	not_sig	-0.0130407	0.00377356	-0.000430077	0.00323873	0.0109947	not_sig
logTG	10	101912194	C	T	0.7775	not_sig	0.0121911	0.00326091	0.00669043	0.00298959	0.212455	not_sig	0.0118493	0.00373098	0.00854323	0.00321206	0.500707	not_sig
logTG	10	104142294	G	A	0.3829	not_sig	-0.0172847	0.00645456	-0.024349	0.00592828	0.418914	not_sig	-0.0157913	0.00737662	-0.025453	0.00636257	0.319965	not_sig
logTG	10	113934384	G	C	0.2099	not_sig	0.0129463	0.00366624	0.0139033	0.00334489	0.846678	not_sig	0.0149037	0.00419844	0.0157741	0.00359199	0.87449	not_sig
logTG	10	115805056	G	C	0.9017	not_sig	-0.0154454	0.00373341	-0.0139106	0.0034098	0.760838	not_sig	-0.0178415	0.00427218	-0.0138105	0.00365936	0.472407	not_sig
logTG	10	120493295	G	A	0.3347	not_sig	0.00958886	0.00341115	0.00563138	0.00312291	0.390847	not_sig	0.00838404	0.00390481	0.00707362	0.00335612	0.798565	not_sig
logTG	10	122929493	T	C	0.6561	not_sig	0.0397487	0.011218	0.0125169	0.010235	0.072138	not_sig	0.0353723	0.0127881	0.0171957	0.0109622	0.279205	not_sig
logTG	10	134459388	A	G	0.8079	not_sig	0.0083294	0.0039375	0.0101603	0.00358888	0.730391	not_sig	0.00788339	0.00451282	0.0080524	0.003856	0.977223	not_sig
logTG	11	380315	C	T	0.08634	not_sig	0.0248128	0.00861168	0.0316428	0.00792108	0.558312	not_sig	0.0252523	0.00983165	0.0346464	0.00850657	0.468723	not_sig
logTG	11	10665235	C	T	0.8625	not_sig	-0.0122526	0.0036148	-0.0128405	0.00329618	0.904074	not_sig	-0.0150022	0.0041301	-0.0121454	0.00353966	0.598432	not_sig
logTG	11	13361524	C	T	0.007094	not_sig	0.0137339	0.00353397	0.0178014	0.00323167	0.394361	not_sig	0.0175693	0.00404604	0.0202977	0.00347275	0.607865	not_sig
logTG	11	13970901	G	T	0.2703	not_sig	-0.0287537	0.00878942	-0.0168766	0.00795384	0.315032	not_sig	-0.0271976	0.0100453	-0.0147923	0.00850762	0.34468	not_sig
logTG	11	14865399	C	T	0.001213	not_sig	-0.268138	0.0557686	-0.469931	0.0495395	0.00667415	not_sig	-0.277701	0.0625814	-0.433	0.0524074	0.057	not_sig
logTG	11	26197972	A	T	0.3033	not_sig	0.0161075	0.00660145	0.0193454	0.00608442	0.717609	not_sig	0.0118678	0.00759079	0.018064	0.00655066	0.535469	not_sig
logTG	11	27675712	C	T	0.1084	not_sig	-0.0108024	0.00349059	-0.0124633	0.00318764	0.724586	not_sig	-0.0128293	0.00399165	-0.0135034	0.00342113	0.897692	not_sig
logTG	11	30402714	G	A	0.357	not_sig	-0.0170031	0.00555565	-0.00551118	0.00510246	0.126587	not_sig	-0.016801	0.00635001	-0.0082488	0.00547362	0.306345	not_sig
logTG	11	47272579	A	G	0.3212	not_sig	-0.0255335	0.00355397	-0.0157531	0.00324734	0.0416269	not_sig	-0.0253948	0.00406263	-0.0163786	0.00348382	0.0911597	not_sig
logTG	11	56119093	T	C	0.4215	not_sig	-0.0155025	0.00693563	-0.0142496	0.00630224	0.89335	not_sig	-0.00918587	0.00792751	-0.0141331	0.00676484	0.634063	not_sig
logTG	11	57119156	T	C	0.6528	not_sig	0.0139156	0.0047059	0.011033	0.00431537	0.650755	not_sig	0.012528	0.00539691	0.0113878	0.00463833	0.872354	not_sig
logTG	11	61588305	A	G	0.3183	not_sig	0.0454677	0.00342889	0.0412895	0.00313265	0.366997	not_sig	0.0403024	0.00392313	0.0384276	0.00336137	0.715935	not_sig
logTG	11	62378221	A	G	0.0002594	not_sig	0.00467481	0.00337517	0.0187918	0.00309179	0.00198321	not_sig	0.00235993	0.00386602	0.0191696	0.00332001	0.000940667	not_sig
logTG	11	64004723	G	C	0.3647	not_sig	0.0494846	0.00796836	0.0569587	0.00721486	0.485656	not_sig	0.0529184	0.00917202	0.0588873	0.00780067	0.619124	not_sig
logTG	11	65473798	C	A	0.3706	not_sig	0.0147625	0.0036128	0.0135725	0.00330306	0.807407	not_sig	0.0141987	0.00412611	0.0136108	0.00354319	0.913679	not_sig
logTG	11	68613864	C	T	0.8935	not_sig	-0.007936	0.00329144	-0.0124897	0.00300384	0.305485	not_sig	-0.00669925	0.00376831	-0.0123887	0.0032267	0.250154	not_sig
logTG	11	69305417	A	G	0.3414	not_sig	0.00690541	0.00326977	0.00638354	0.00299951	0.906115	not_sig	0.00652546	0.0037414	0.00686483	0.00321937	0.945033	not_sig
logTG	11	78072383	T	C	0.02672	not_sig	-0.0168626	0.00447495	-0.0101417	0.00408298	0.265902	not_sig	-0.0184946	0.00512427	-0.00936544	0.00437937	0.174447	not_sig
logTG	11	111623694	A	AAAAC	0.0007421	not_sig	-0.007272	0.00348881	-0.0187615	0.00318966	0.014798	not_sig	-0.00916274	0.00399521	-0.0194	0.00342655	0.0509	not_sig
logTG	11	113579598	C	T	0.8971	not_sig	-0.00513054	0.00756594	-0.0153258	0.00695071	0.319696	not_sig	-0.00460204	0.00865951	-0.0190806	0.00744839	0.203703	not_sig
logTG	11	114850006	C	T	0.8208	not_sig	0.00270493	0.00342877	0.00312443	0.00313384	0.927843	not_sig	0.00375602	0.00393165	0.00473597	0.00336518	0.849405	not_sig
logTG	11	116139965	C	T	0.5566	not_sig	0.0439757	0.0117567	0.0197673	0.0107455	0.127478	not_sig	0.0463887	0.0134583	0.017597	0.011538	0.103392	not_sig
logTG	11	116648917	G	C	1.46e-06	sig	-0.211	0.00482947	-0.188701	0.0043997	0.00049978	not_sig	-0.224612	0.00561391	-0.194607	0.00476851	4.41e-05	sig
logTG	11	117220429	A	C	0.002664	not_sig	-1.0161	0.0459456	-0.901143	0.0444089	0.0712255	not_sig	-1.01472	0.0507323	-0.928235	0.0470432	0.210041	not_sig
logTG	11	117849058	C	G	0.9572	not_sig	0.0357242	0.0988131	-0.0146821	0.0900283	0.705338	not_sig	0.0930885	0.112875	-0.0467688	0.0972068	0.346471	not_sig
logTG	11	119834755	G	T	0.6305	not_sig	0.00616205	0.0703422	0.0333441	0.0611083	0.769886	not_sig	-0.00269392	0.0823762	0.0433245	0.0644183	0.659034	not_sig
logTG	11	120559994	C	A	0.003229	not_sig	-0.0987014	0.085762	0.0327073	0.0770637	0.253093	not_sig	-0.084591	0.0971364	0.063698	0.0815777	0.241104	not_sig
logTG	12	508859	G	T	0.4736	not_sig	-0.00905295	0.00371295	-0.00915342	0.00339576	0.984025	not_sig	-0.0118741	0.0042489	-0.00987105	0.00364809	0.719846	not_sig
logTG	12	4384844	T	G	0.000173	not_sig	-0.0951922	0.0126773	-0.0815473	0.0115397	0.42478	not_sig	-0.0980758	0.0143004	-0.0730436	0.012279	0.182956	not_sig
logTG	12	6739497	T	C	0.3652	not_sig	-0.00713725	0.0036752	-0.0155909	0.0033651	0.0889103	not_sig	-0.0061689	0.0042113	-0.0141779	0.00361698	0.147989	not_sig
logTG	12	20470199	A	G	0.1093	not_sig	-0.0206975	0.00412416	-0.0271271	0.00377677	0.248944	not_sig	-0.0226959	0.00471524	-0.0253888	0.00405052	0.664002	not_sig
logTG	12	21343833	A	C	0.05743	not_sig	0.0325578	0.00457122	0.0196987	0.0041969	0.0377182	not_sig	0.0292497	0.00522864	0.0187916	0.00450535	0.128663	not_sig
logTG	12	22747967	T	G	0.8747	not_sig	-0.0129759	0.0038568	-0.00730359	0.00353261	0.276792	not_sig	-0.0124501	0.00441296	-0.00829739	0.0037904	0.474101	not_sig
logTG	12	25409070	T	C	0.266	not_sig	-0.00670086	0.00632274	-0.0211136	0.00578872	0.0918047	not_sig	-0.00119069	0.0072114	-0.0207624	0.00620196	0.0390798	not_sig
logTG	12	26472562	A	G	0.002485	not_sig	-0.00686448	0.00381649	-0.016654	0.0034889	0.0576361	not_sig	-0.0047286	0.00437411	-0.0172292	0.00374828	0.0295519	not_sig
logTG	12	29508642	A	G	0.5214	not_sig	-0.00912284	0.00363623	-0.0109971	0.00331847	0.702619	not_sig	-0.0119157	0.00415915	-0.0131421	0.00355736	0.822214	not_sig
logTG	12	46224063	A	G	0.5079	not_sig	0.0134079	0.00401828	0.0104743	0.00367614	0.589085	not_sig	0.0145876	0.00460544	0.0116901	0.00395299	0.632139	not_sig
logTG	12	48143315	A	G	0.03109	not_sig	0.0417271	0.0154441	0.0418374	0.0142996	0.995808	not_sig	0.0361028	0.0176995	0.0372114	0.0152913	0.962091	not_sig
logTG	12	49399132	G	C	0.838	not_sig	0.0237689	0.00873446	0.0113503	0.00801623	0.293533	not_sig	0.0217553	0.0100083	0.00651169	0.0086186	0.247146	not_sig
logTG	12	53796754	G	A	0.1344	not_sig	0.0118497	0.00328231	0.00592029	0.00300416	0.181462	not_sig	0.0120583	0.00375853	0.00427798	0.00322576	0.11522	not_sig
logTG	12	56941146	C	A	0.329	not_sig	-0.0112575	0.00344141	-0.0110602	0.00315046	0.966177	not_sig	-0.0158805	0.00393599	-0.0110253	0.00338348	0.348245	not_sig
logTG	12	57823585	A	C	0.01576	not_sig	-0.0263668	0.00380662	-0.0192413	0.0034685	0.165296	not_sig	-0.0279204	0.00434931	-0.0205911	0.00372097	0.199137	not_sig
logTG	12	62838230	C	T	0.9685	not_sig	-0.0133899	0.00438095	-0.0152608	0.00401698	0.752274	not_sig	-0.0158259	0.00500814	-0.0145513	0.00431027	0.846622	not_sig
logTG	12	63503447	C	T	0.1532	not_sig	-0.0056396	0.00346151	-0.00947527	0.00317407	0.412799	not_sig	-0.00550767	0.00396102	-0.00950219	0.00340635	0.443253	not_sig
logTG	12	66206798	T	C	0.4315	not_sig	0.0137589	0.0048316	0.0125241	0.00442315	0.850061	not_sig	0.0118531	0.00555336	0.0131501	0.00474745	0.85871	not_sig
logTG	12	69722880	T	C	0.5202	not_sig	-0.00538801	0.00328532	-0.00976599	0.00299877	0.323665	not_sig	-0.00711675	0.00375832	-0.00969516	0.00321782	0.601274	not_sig
logTG	12	107199142	G	A	0.009863	not_sig	0.0130247	0.00376837	0.0155359	0.00345422	0.622303	not_sig	0.0135042	0.00431405	0.0160455	0.00371237	0.654343	not_sig
logTG	12	109100503	C	T	0.1041	not_sig	0.000876092	0.00341433	0.00871907	0.00311886	0.0889985	not_sig	0.000846754	0.00390682	0.0101056	0.00335023	0.0712365	not_sig
logTG	12	109709680	G	T	0.09125	not_sig	-0.0125801	0.00420134	-0.0140575	0.0038475	0.794826	not_sig	-0.0158103	0.00480772	-0.0149681	0.00412825	0.893982	not_sig
logTG	12	111702646	A	G	0.5601	not_sig	-0.00877741	0.0037869	-0.0107799	0.00345588	0.695299	not_sig	-0.00902942	0.00432471	-0.00945479	0.00370843	0.940317	not_sig
logTG	12	123203258	T	G	7.44e-10	sig	-0.00759	0.00400146	-0.020825	0.00366551	0.0144581	not_sig	-0.00600345	0.00457582	-0.0221	0.00393279	0.00734	not_sig
logTG	12	123895906	G	C	0.0002966	not_sig	0.000784187	0.00367472	0.0114464	0.00335601	0.0316816	not_sig	0.00214226	0.00420827	0.0122585	0.00360787	0.0672461	not_sig
logTG	12	124492610	T	G	3.77e-08	sig	-0.0137	0.00345746	-0.0273991	0.00316802	0.0032843	not_sig	-0.019249	0.00395938	-0.0286	0.00339768	0.0721	not_sig
logTG	12	125312425	G	C	0.4874	not_sig	0.0174298	0.00469266	0.0131611	0.00428799	0.500704	not_sig	0.0169548	0.00539985	0.0137348	0.00461229	0.649354	not_sig
logTG	13	23908034	A	G	0.05523	not_sig	-0.0035423	0.00327763	-0.0109721	0.0029996	0.0935656	not_sig	-0.00449143	0.00375221	-0.0108292	0.0032211	0.198741	not_sig
logTG	13	29145323	A	C	0.1611	not_sig	-0.0103837	0.00343897	-0.0118311	0.00314031	0.755295	not_sig	-0.0107483	0.00393906	-0.0127387	0.00337154	0.700276	not_sig
logTG	13	45970147	A	G	0.7332	not_sig	0.08149	0.0207356	0.0675707	0.0186848	0.617031	not_sig	0.0725687	0.0237753	0.0673672	0.0200868	0.866916	not_sig
logTG	13	50655989	G	T	0.8971	not_sig	-0.0546082	0.0121917	-0.0475831	0.0110332	0.668346	not_sig	-0.046845	0.0138604	-0.042132	0.0117912	0.795092	not_sig
logTG	13	51172963	G	A	0.1619	not_sig	-0.00990717	0.00561166	-0.0148921	0.00511744	0.510418	not_sig	-0.00795748	0.00640485	-0.0158915	0.0054829	0.345364	not_sig
logTG	13	95258944	T	C	0.1674	not_sig	-0.0171176	0.0035139	-0.0131652	0.00322034	0.405683	not_sig	-0.0188342	0.0040235	-0.0142716	0.00345776	0.388464	not_sig
logTG	13	111038379	T	C	0.6616	not_sig	-0.00894139	0.00375617	-0.00892836	0.00342474	0.997948	not_sig	-0.00754157	0.0043034	-0.00784364	0.00367848	0.95733	not_sig
logTG	13	114551993	T	C	0.04997	not_sig	0.0289159	0.00349163	0.0215599	0.00319728	0.11922	not_sig	0.0307052	0.00400225	0.0227371	0.00343713	0.129896	not_sig
logTG	14	23685442	G	A	0.2163	not_sig	-0.011788	0.00417267	-0.0126991	0.00381348	0.871604	not_sig	-0.00901641	0.00476812	-0.0154619	0.00409253	0.303674	not_sig
logTG	14	24560159	A	G	0.4172	not_sig	-0.0263165	0.0131312	-0.0441086	0.0119747	0.315408	not_sig	-0.0244388	0.0149104	-0.0423232	0.0128169	0.36172	not_sig
logTG	14	38848824	T	A	0.4335	not_sig	-0.00585766	0.00376498	-0.00688208	0.0034584	0.840748	not_sig	-0.00492262	0.00430076	-0.0069919	0.00371023	0.714878	not_sig
logTG	14	50655357	G	C	0.9217	not_sig	-0.0440735	0.0156992	-0.0398731	0.0141727	0.842146	not_sig	-0.041409	0.017886	-0.0312588	0.0151182	0.663854	not_sig
logTG	14	52470889	A	G	0.4826	not_sig	0.00824545	0.00473611	0.00722268	0.00434055	0.87316	not_sig	0.0104639	0.00542014	0.00856269	0.00466246	0.789737	not_sig
logTG	14	60749118	G	C	0.2665	not_sig	0.00803761	0.003421	0.00470916	0.00312363	0.471226	not_sig	0.00801502	0.00391547	0.00296793	0.00335406	0.32628	not_sig
logTG	14	64239629	T	G	0.9095	not_sig	0.0216314	0.0044614	0.0159864	0.00409732	0.350048	not_sig	0.0227265	0.0051043	0.0164991	0.00440302	0.354261	not_sig
logTG	14	69285264	G	A	0.7239	not_sig	0.0116113	0.00328451	0.0072112	0.00300302	0.321477	not_sig	0.0114912	0.00376085	0.0073748	0.00322486	0.404742	not_sig
logTG	14	89804856	G	A	0.03625	not_sig	-0.00113972	0.00413041	-0.0190414	0.00379278	0.00136841	not_sig	0.00151284	0.0047279	-0.0182276	0.00407638	0.00151955	not_sig
logTG	14	100765823	T	C	0.6165	not_sig	-0.0264798	0.00607989	-0.0198558	0.00556945	0.420473	not_sig	-0.0270209	0.0069403	-0.022587	0.00597939	0.627441	not_sig
logTG	14	104293533	T	C	0.2645	not_sig	0.00553716	0.00346147	0.0100481	0.00315769	0.334322	not_sig	0.00386319	0.00396292	0.0112681	0.00339186	0.154598	not_sig
logTG	15	31637666	T	C	0.5392	not_sig	0.0127495	0.00435063	0.0146786	0.0039794	0.742839	not_sig	0.0138154	0.00498196	0.0140899	0.00427378	0.966556	not_sig
logTG	15	39447529	A	G	0.4087	not_sig	-0.0138763	0.00463033	-0.0106078	0.00422242	0.600958	not_sig	-0.012605	0.00530698	-0.00989597	0.00453463	0.697161	not_sig
logTG	15	40400195	T	C	0.8658	not_sig	0.0153105	0.00355824	0.0110464	0.00326095	0.375663	not_sig	0.0143922	0.00407239	0.0121024	0.00350434	0.669104	not_sig
logTG	15	41057507	C	T	0.8388	not_sig	-0.0164128	0.00561947	-0.016223	0.0051191	0.980024	not_sig	-0.0204751	0.0064105	-0.011943	0.00548771	0.310649	not_sig
logTG	15	41880619	A	G	0.121	not_sig	-0.00936353	0.00349843	-0.00791135	0.00319833	0.758682	not_sig	-0.0114703	0.00400215	-0.00947531	0.00343484	0.704464	not_sig
logTG	15	44027885	T	C	1.15e-05	sig	0.124	0.010525	0.145626	0.0095526	0.134928	not_sig	0.125464	0.0121296	0.151	0.0103017	0.111	not_sig
logTG	15	45001900	A	G	0.5213	not_sig	0.018101	0.0050432	0.0146983	0.00458185	0.616535	not_sig	0.0137532	0.00577233	0.0153111	0.00491453	0.836738	not_sig
logTG	15	57297078	A	T	0.5276	not_sig	0.0333159	0.00629053	0.0186669	0.00577349	0.0853568	not_sig	0.0366976	0.00723109	0.0167129	0.00619966	0.0353859	not_sig
logTG	15	58723426	A	G	8.16e-10	sig	0.0382	0.00395289	0.0499785	0.00361892	0.0270195	not_sig	0.0466606	0.00453241	0.0546	0.00388969	0.181	not_sig
logTG	15	59277019	T	C	0.01219	not_sig	0.0668869	0.0644555	0.281767	0.0620925	0.0160574	not_sig	0.0548131	0.0740072	0.278646	0.0676765	0.0252119	not_sig
logTG	15	61952501	G	A	0.6937	not_sig	0.00792045	0.00331353	0.0127034	0.00303463	0.285776	not_sig	0.00704721	0.00379176	0.0133192	0.00325831	0.208389	not_sig
logTG	15	63793238	T	G	0.8276	not_sig	0.0270183	0.003436	0.0193835	0.00315089	0.100545	not_sig	0.0298608	0.00393159	0.0205877	0.00338431	0.073057	not_sig
logTG	15	66872114	C	T	0.6544	not_sig	0.0152799	0.00340924	0.0133258	0.00312587	0.671829	not_sig	0.0159119	0.00390684	0.0144411	0.00335674	0.77463	not_sig
logTG	15	70189590	A	C	0.3234	not_sig	-0.0802189	0.0571569	-0.133315	0.0539614	0.498177	not_sig	-0.102105	0.0646789	-0.170291	0.0573258	0.428874	not_sig
logTG	15	72543084	G	A	0.3194	not_sig	-0.00906427	0.0038502	-0.00824659	0.00351212	0.874981	not_sig	-0.00852836	0.00440673	-0.00787548	0.00376908	0.91011	not_sig
logTG	15	73091283	G	T	0.1406	not_sig	0.00866928	0.00348863	0.00555817	0.00318373	0.508907	not_sig	0.00940318	0.00398961	0.00507316	0.00341971	0.408634	not_sig
logTG	15	90214777	A	G	0.2771	not_sig	-0.208623	0.0544125	-0.21296	0.0517037	0.953788	not_sig	-0.218357	0.0602876	-0.204744	0.0549132	0.867062	not_sig
logTG	15	102068658	G	A	0.2088	not_sig	0.0202482	0.00376687	0.0162143	0.00344811	0.428303	not_sig	0.0208793	0.00430901	0.0150422	0.00370267	0.302893	not_sig
logTG	16	962154	T	C	0.4954	not_sig	-0.018292	0.0033676	-0.0102488	0.00308456	0.0773756	not_sig	-0.0174583	0.00385159	-0.0120649	0.00331039	0.286927	not_sig
logTG	16	4677604	C	A	0.1867	not_sig	0.0197789	0.00487521	0.0126473	0.00447621	0.279912	not_sig	0.0199557	0.00558833	0.014432	0.00480324	0.452262	not_sig
logTG	16	11839326	G	T	0.5879	not_sig	0.00431592	0.00334467	0.00614014	0.00305797	0.686474	not_sig	0.00475829	0.00382665	0.00638709	0.00328536	0.74606	not_sig
logTG	16	15150505	C	A	0.1882	not_sig	-0.0247043	0.00359609	-0.0203038	0.0032701	0.363954	not_sig	-0.0244303	0.00411515	-0.0201357	0.00350739	0.425769	not_sig
logTG	16	31110981	G	A	0.06135	not_sig	0.00956032	0.00339513	0.0158082	0.00310057	0.173002	not_sig	0.00946254	0.00388299	0.0140762	0.00332808	0.365667	not_sig
logTG	16	49886366	T	C	0.7046	not_sig	-0.0106917	0.00494129	-0.00779714	0.00449495	0.663902	not_sig	-0.00906311	0.00565549	-0.00655341	0.00482778	0.735031	not_sig
logTG	16	53811788	A	G	0.2228	not_sig	0.00322067	0.0033416	0.000962818	0.00306241	0.617	not_sig	0.00543475	0.003829	0.00148564	0.00329257	0.432948	not_sig
logTG	16	56990716	C	A	0.8157	not_sig	-0.0302858	0.00349539	-0.0249108	0.00319652	0.255156	not_sig	-0.0336618	0.00399261	-0.0266113	0.00343176	0.179314	not_sig
logTG	16	67928042	G	A	0.1489	not_sig	-0.0123532	0.00511164	-0.01216	0.00468361	0.977706	not_sig	-0.0144216	0.00586638	-0.0110865	0.00503241	0.665247	not_sig
logTG	16	69686912	A	G	0.9511	not_sig	0.016004	0.00332725	0.0170342	0.00304817	0.818935	not_sig	0.0163466	0.00380577	0.0159318	0.0032692	0.933915	not_sig
logTG	16	72108093	G	A	0.001349	not_sig	0.0185902	0.00418202	0.0255399	0.00381464	0.218258	not_sig	0.0183794	0.00481355	0.0274619	0.00410792	0.150092	not_sig
logTG	16	79739978	G	C	0.04496	not_sig	0.00899133	0.00351278	0.00790479	0.00321945	0.819132	not_sig	0.00835287	0.00402103	0.00639094	0.00345601	0.710604	not_sig
logTG	16	81534790	T	C	1.46e-30	sig	-0.00892	0.00356411	-0.0443427	0.00325836	1.9e-13	sig	-0.00748341	0.00408408	-0.0422	0.00350324	1e-10	sig
logTG	16	85150163	A	G	0.7393	not_sig	0.0189462	0.00556481	0.0227678	0.00510255	0.611759	not_sig	0.020291	0.00637846	0.0206976	0.0054853	0.961346	not_sig
logTG	16	86434553	T	C	0.183	not_sig	0.00836116	0.00390773	0.0120234	0.00357502	0.488066	not_sig	0.00662661	0.00447827	0.0138335	0.00383776	0.220451	not_sig
logTG	16	88006065	T	C	0.803	not_sig	0.0105162	0.00327525	0.00796762	0.00298821	0.564322	not_sig	0.0128294	0.00375241	0.00774043	0.00321149	0.301521	not_sig
logTG	17	481604	C	T	0.1026	not_sig	0.0124675	0.00426167	0.0094323	0.00389768	0.598192	not_sig	0.0105523	0.00487619	0.00990892	0.00419031	0.920074	not_sig
logTG	17	1618363	T	C	0.7358	not_sig	0.0158856	0.00419014	0.0197735	0.00383762	0.492613	not_sig	0.017211	0.00480454	0.0207823	0.00412038	0.571529	not_sig
logTG	17	4692640	G	T	0.01933	not_sig	-0.100551	0.0232924	-0.139025	0.0221758	0.230287	not_sig	-0.0839167	0.0261787	-0.163729	0.0236864	0.0233929	not_sig
logTG	17	7106378	G	A	0.03941	not_sig	-0.0813467	0.0243595	-0.156153	0.0222657	0.0230266	not_sig	-0.101995	0.0271768	-0.139025	0.0233828	0.30034	not_sig
logTG	17	17456746	G	A	0.02713	not_sig	0.0233219	0.00686897	0.0440947	0.006244	0.0248345	not_sig	0.0228988	0.00784808	0.0474903	0.00673038	0.0170739	not_sig
logTG	17	26694861	G	A	0.0915	not_sig	-0.00708888	0.00326948	-0.0107992	0.00298892	0.400966	not_sig	-0.00666234	0.00374204	-0.0120474	0.00320989	0.273393	not_sig
logTG	17	27889643	C	T	0.0003612	not_sig	0.028019	0.0123175	0.0379148	0.0113114	0.55293	not_sig	0.0254942	0.014064	0.0431673	0.0122363	0.341789	not_sig
logTG	17	34841617	G	T	0.2123	not_sig	0.00577715	0.00327699	0.00578995	0.00299427	0.997693	not_sig	0.0056457	0.00375302	0.00592673	0.00321381	0.954518	not_sig
logTG	17	40731597	T	A	0.7424	not_sig	0.0147228	0.00361935	0.0153348	0.00330404	0.900341	not_sig	0.0178621	0.00414403	0.0173774	0.00355071	0.929024	not_sig
logTG	17	41387617	A	G	0.6426	not_sig	0.0106651	0.00332005	0.00506847	0.00304538	0.212879	not_sig	0.00923194	0.00379905	0.00584131	0.00327117	0.497654	not_sig
logTG	17	41926126	C	T	0.07458	not_sig	0.133055	0.00931634	0.118223	0.00846967	0.237477	not_sig	0.131287	0.0107112	0.122666	0.00909819	0.538435	not_sig
logTG	17	42626279	G	A	0.9328	not_sig	0.0579491	0.0254228	0.0482757	0.022934	0.77694	not_sig	0.0560892	0.0288529	0.0383497	0.0246128	0.63904	not_sig
logTG	17	45697549	C	G	0.09949	not_sig	0.00262618	0.00327065	5.09e-05	0.00298	0.559713	not_sig	0.000701757	0.00374335	-0.00150983	0.00320468	0.652683	not_sig
logTG	17	46197755	A	G	0.4517	not_sig	0.0153673	0.00383173	0.013388	0.0034985	0.702079	not_sig	0.0139453	0.00438212	0.0126769	0.00375451	0.825559	not_sig
logTG	17	47450775	G	A	0.9787	not_sig	0.0116404	0.00329627	0.0155021	0.00300537	0.385328	not_sig	0.0141609	0.00377869	0.0160918	0.00322677	0.696777	not_sig
logTG	17	48624523	A	C	0.3527	not_sig	-0.0102904	0.0033856	-0.0107824	0.00309404	0.914329	not_sig	-0.0119686	0.00387384	-0.0119622	0.00332237	0.998995	not_sig
logTG	17	49338257	C	T	0.2988	not_sig	-0.00547172	0.00512414	-0.0119391	0.00467875	0.349978	not_sig	-0.00683026	0.00586095	-0.0105723	0.00501358	0.626611	not_sig
logTG	17	55210713	A	G	0.3058	not_sig	-0.00479733	0.00345381	-0.0103234	0.00315254	0.236015	not_sig	-0.0031025	0.00395314	-0.00978451	0.00338479	0.197926	not_sig
logTG	17	57925649	A	G	0.04511	not_sig	0.0184139	0.00397637	0.00916472	0.0036522	0.0858241	not_sig	0.0154536	0.00455067	0.0107589	0.00392114	0.433218	not_sig
logTG	17	64210580	A	C	0.0003098	not_sig	-0.0728655	0.0096013	-0.0419065	0.00881516	0.0172289	not_sig	-0.0686489	0.0110546	-0.041	0.00953029	0.0575	not_sig
logTG	17	65272255	G	A	0.04217	not_sig	0.0067637	0.00352586	0.00448279	0.00322953	0.632392	not_sig	0.00477109	0.00403871	0.00581886	0.00346754	0.843533	not_sig
logTG	17	65980289	G	A	0.3426	not_sig	-0.0230671	0.00406249	-0.0195159	0.00371128	0.517528	not_sig	-0.0214858	0.0046546	-0.0177154	0.00399344	0.537585	not_sig
logTG	17	67081278	A	G	0.263	not_sig	-0.0293649	0.0109141	-0.0409945	0.00995996	0.429957	not_sig	-0.03957	0.0127493	-0.0449639	0.0108023	0.746187	not_sig
logTG	17	68431026	C	T	0.1121	not_sig	-0.00729798	0.00327356	-0.0102383	0.00298973	0.506016	not_sig	-0.00681398	0.0037504	-0.00899814	0.00321095	0.657327	not_sig
logTG	17	70295760	G	A	0.2028	not_sig	0.0098099	0.00329339	0.0078727	0.00300803	0.663185	not_sig	0.00964434	0.0037636	0.0074725	0.00322988	0.660578	not_sig
logTG	17	73272060	T	A	0.1209	not_sig	0.0105502	0.00360075	0.00679371	0.00329329	0.440142	not_sig	0.00884745	0.00412183	0.00755824	0.00353642	0.811855	not_sig
logTG	17	74268619	C	T	0.1639	not_sig	-0.0111259	0.00351887	-0.0149957	0.0032134	0.415461	not_sig	-0.0107652	0.00402703	-0.0169322	0.00344974	0.243532	not_sig
logTG	17	76395750	C	T	0.5235	not_sig	-0.0180132	0.00334335	-0.0130349	0.00305606	0.270419	not_sig	-0.0164711	0.00382643	-0.0133619	0.00328231	0.536286	not_sig
logTG	17	80052073	A	G	0.5292	not_sig	-0.00678723	0.00329193	-0.0100072	0.00301286	0.469338	not_sig	-0.00694518	0.00376947	-0.00872745	0.00323501	0.719007	not_sig
logTG	18	293519	G	A	0.7968	not_sig	-0.0243367	0.00589742	-0.0167683	0.00541184	0.343039	not_sig	-0.0342133	0.00675455	-0.0214952	0.00581327	0.152413	not_sig
logTG	18	2846812	A	T	0.02903	not_sig	-0.00921681	0.00346597	-0.0101901	0.00316436	0.83527	not_sig	-0.0100245	0.00396874	-0.0103296	0.00339857	0.95331	not_sig
logTG	18	13725674	C	A	0.03908	not_sig	-0.00987038	0.00345435	-0.00702577	0.00315153	0.541842	not_sig	-0.0112815	0.00395176	-0.0076039	0.00338405	0.478447	not_sig
logTG	18	19905141	C	T	0.414	not_sig	-0.0124958	0.00328413	-0.00909783	0.00300266	0.443845	not_sig	-0.013599	0.00376029	-0.00960102	0.00322323	0.418249	not_sig
logTG	18	21143739	T	G	0.06389	not_sig	-0.0104286	0.00327248	-0.0133569	0.00298679	0.507487	not_sig	-0.00803798	0.00374931	-0.0124208	0.00320857	0.373156	not_sig
logTG	18	29772887	T	C	0.1033	not_sig	0.590871	0.28664	0.0356856	0.228812	0.129056	not_sig	0.546295	0.31278	0.0203498	0.229764	0.174219	not_sig
logTG	18	42599167	G	A	0.01608	not_sig	0.00743033	0.00356629	0.00670278	0.00326163	0.880008	not_sig	0.00818237	0.00408487	0.00756064	0.00350052	0.907739	not_sig
logTG	18	56089858	G	T	0.8575	not_sig	0.055687	0.0156812	0.0647069	0.0144029	0.670979	not_sig	0.0696066	0.0180753	0.056993	0.0155247	0.595532	not_sig
logTG	18	57861961	G	A	0.7368	not_sig	0.0124722	0.00370067	0.00836448	0.00337415	0.410783	not_sig	0.0116275	0.00424191	0.00798119	0.00362365	0.512224	not_sig
logTG	18	60845884	T	C	0.2691	not_sig	-0.0103952	0.00337449	-0.0100475	0.00308281	0.939194	not_sig	-0.00964861	0.00385916	-0.0103968	0.00330947	0.882673	not_sig
logTG	19	808742	G	T	0.8239	not_sig	0.00872256	0.00474381	0.0088976	0.00433674	0.978213	not_sig	0.0130758	0.0054397	0.0102631	0.00465374	0.693593	not_sig
logTG	19	4147445	A	C	0.1579	not_sig	0.0109694	0.00376711	0.0153155	0.00343895	0.392878	not_sig	0.00919985	0.00431075	0.0171775	0.00369183	0.158696	not_sig
logTG	19	4966041	C	T	0.8472	not_sig	-0.0111915	0.00344004	-0.0129303	0.00314291	0.708248	not_sig	-0.0145751	0.00393528	-0.0128093	0.00337503	0.732705	not_sig
logTG	19	7222655	C	T	0.5908	not_sig	0.0126099	0.00329966	0.0174069	0.00302147	0.28231	not_sig	0.0122338	0.0037748	0.0178493	0.00324298	0.25785	not_sig
logTG	19	7909765	G	A	0.7934	not_sig	0.0143142	0.00368074	0.00810108	0.00335566	0.210984	not_sig	0.0135362	0.00421382	0.0086502	0.00360522	0.376978	not_sig
logTG	19	8429323	G	A	0.06101	not_sig	-0.208795	0.0118017	-0.172148	0.0109185	0.022271	not_sig	-0.21224	0.0133684	-0.172809	0.0116277	0.0256403	not_sig
logTG	19	8945880	A	G	0.2163	not_sig	-0.0501245	0.0251637	-0.0918598	0.0231809	0.221243	not_sig	-0.0521902	0.0285783	-0.0906922	0.0247515	0.307165	not_sig
logTG	19	10332988	C	T	0.2168	not_sig	-0.00315114	0.00337998	-0.00877467	0.00309227	0.218341	not_sig	-0.00295136	0.0038687	-0.00911975	0.00332038	0.225038	not_sig
logTG	19	11350874	C	T	0.3184	not_sig	-0.390493	0.0751904	-0.558351	0.0695743	0.100358	not_sig	-0.405398	0.0864415	-0.582235	0.0741865	0.119547	not_sig
logTG	19	18735666	T	C	0.2391	not_sig	-0.00906238	0.00330407	-0.00393774	0.00301924	0.250911	not_sig	-0.0064672	0.00378258	-0.00451474	0.00324203	0.694325	not_sig
logTG	19	19379549	C	T	3.51e-10	sig	-0.114	0.00619302	-0.070371	0.00565808	2e-07	sig	-0.122384	0.00698666	-0.0702	0.00604384	1.46e-08	sig
logTG	19	33894846	C	T	0.4556	not_sig	-0.0209301	0.00347161	-0.00905159	0.0031726	0.0113166	not_sig	-0.0227559	0.00397944	-0.00979219	0.00340468	0.0130596	not_sig
logTG	19	35551428	C	A	0.5718	not_sig	0.0214214	0.00429667	0.0254249	0.00392735	0.490409	not_sig	0.0200505	0.00491992	0.0265203	0.00421554	0.316661	not_sig
logTG	19	41754430	G	A	0.1648	not_sig	-0.110329	0.0203132	-0.0510523	0.0180703	0.0287923	not_sig	-0.117153	0.02313	-0.0532339	0.0194305	0.0338585	not_sig
logTG	19	44356388	T	A	0.09193	not_sig	-0.295382	0.0580765	-0.188749	0.0574044	0.190375	not_sig	-0.364907	0.064641	-0.153064	0.0605086	0.0164311	not_sig
logTG	19	44890969	C	G	0.3321	not_sig	-0.298145	0.0438863	-0.186531	0.0406261	0.0612737	not_sig	-0.371915	0.0491154	-0.163436	0.0424424	0.00127959	not_sig
logTG	19	45416178	G	T	7.27e-23	sig	0.089	0.00383893	0.0545716	0.00351809	3.15e-11	sig	0.102017	0.00440575	0.0601	0.00377973	4.39e-13	sig
logTG	19	46887199	A	G	0.8914	not_sig	-0.0139611	0.00352961	-0.0126261	0.00322656	0.779528	not_sig	-0.0140798	0.00403801	-0.0129558	0.00346131	0.832161	not_sig
logTG	19	47573527	A	G	0.9198	not_sig	0.00986967	0.00361957	0.00936638	0.00331874	0.918145	not_sig	0.00943273	0.00413569	0.00886289	0.00355743	0.916579	not_sig
logTG	19	48383542	C	A	0.5533	not_sig	-0.0186803	0.00440247	-0.0115841	0.00402791	0.233062	not_sig	-0.0150956	0.0050372	-0.0133119	0.00432522	0.787635	not_sig
logTG	19	49259529	A	G	0.1197	not_sig	-0.0229213	0.00338242	-0.0168334	0.00308687	0.182489	not_sig	-0.0245297	0.00387804	-0.0165422	0.00331869	0.116603	not_sig
logTG	19	50044741	C	G	0.04445	not_sig	0.0128591	0.00449662	0.0196961	0.00411879	0.260878	not_sig	0.0139742	0.00515724	0.0180348	0.00442472	0.549038	not_sig
logTG	19	54796719	C	G	0.4453	not_sig	-0.00838819	0.00384594	-0.0104684	0.00350129	0.68837	not_sig	-0.00895526	0.00439961	-0.0133878	0.0037625	0.44262	not_sig
logTG	19	56099951	G	A	0.6199	not_sig	0.0185562	0.00434487	0.0211698	0.00398821	0.656769	not_sig	0.0208516	0.00497773	0.0223989	0.00428013	0.813167	not_sig
logTG	19	57488423	C	T	0.002006	not_sig	0.00646639	0.00330849	0.0139136	0.00303641	0.0963185	not_sig	0.00792041	0.0037811	0.0139748	0.00325919	0.22392	not_sig
logTG	2	256116	G	T	0.6075	not_sig	-0.00604772	0.0033852	-0.00969274	0.00310611	0.426277	not_sig	-0.00656735	0.00387435	-0.00785847	0.00333486	0.800064	not_sig
logTG	2	3640142	C	T	0.8484	not_sig	0.0148233	0.00428896	0.0199489	0.00392572	0.376704	not_sig	0.0170491	0.00491364	0.0215669	0.00422208	0.484375	not_sig
logTG	2	20371772	G	A	0.415	not_sig	-0.00962883	0.00328013	-0.0184346	0.00299865	0.0469346	not_sig	-0.0105539	0.00375357	-0.0188466	0.00322051	0.0927025	not_sig
logTG	2	21231524	G	A	0.005484	not_sig	-0.0605687	0.00405261	-0.0613746	0.00370284	0.882975	not_sig	-0.0673137	0.00462701	-0.0623	0.00396695	0.41	not_sig
logTG	2	21778585	A	G	0.3872	not_sig	-0.0405986	0.0157856	0.00673319	0.0144124	0.0263878	not_sig	-0.0471024	0.0179919	0.00673438	0.0154901	0.0229735	not_sig
logTG	2	25592918	T	C	0.3323	not_sig	-0.00549679	0.00351195	-0.0141331	0.00321071	0.0687599	not_sig	-0.00540227	0.00401925	-0.0140505	0.00344779	0.101499	not_sig
logTG	2	26924018	C	G	0.1533	not_sig	-0.0283535	0.00822249	-0.0191919	0.00747267	0.408319	not_sig	-0.0275046	0.00938757	-0.0202304	0.00800223	0.554302	not_sig
logTG	2	27730940	T	C	0.8369	not_sig	-0.0937041	0.00334716	-0.0875534	0.00305805	0.173701	not_sig	-0.0934873	0.00383482	-0.0876163	0.00328969	0.243939	not_sig
logTG	2	43490619	A	T	0.9324	not_sig	0.0136733	0.00449376	0.0168875	0.00409724	0.596105	not_sig	0.0137017	0.00515424	0.0146505	0.00440645	0.88842	not_sig
logTG	2	44074431	C	T	0.4364	not_sig	-0.0100529	0.00348789	-0.00362311	0.0031863	0.172311	not_sig	-0.011211	0.00400532	-0.00240751	0.00343277	0.0942341	not_sig
logTG	2	48962291	G	T	1.3e-09	sig	0.00334	0.00385214	0.0272536	0.0035186	4.28e-06	sig	0.00327992	0.00440703	0.0255	0.00378284	0.000123	not_sig
logTG	2	58950363	G	T	0.9738	not_sig	0.00957999	0.0036283	0.00481018	0.00331447	0.33041	not_sig	0.0103137	0.00415573	0.00458477	0.00356376	0.294019	not_sig
logTG	2	61735446	C	T	0.2547	not_sig	-0.00265727	0.00329524	-0.00755907	0.00301013	0.270753	not_sig	-0.00504434	0.00376868	-0.00730206	0.00323143	0.648366	not_sig
logTG	2	65296280	T	C	0.257	not_sig	-0.018208	0.00339024	-0.0146635	0.00311263	0.439943	not_sig	-0.0176449	0.00387709	-0.0140043	0.00334228	0.475746	not_sig
logTG	2	66665146	T	C	0.884	not_sig	-0.00507365	0.00349285	-0.00967821	0.00319958	0.329672	not_sig	-0.00553453	0.00400086	-0.0102966	0.00343675	0.365267	not_sig
logTG	2	72329685	C	T	0.5988	not_sig	0.00507262	0.00346209	0.00359434	0.00316052	0.751833	not_sig	0.00214959	0.00396586	0.00438439	0.00339296	0.667658	not_sig
logTG	2	111927379	A	G	0.06576	not_sig	-0.0105323	0.00327784	-0.0106879	0.00299373	0.971956	not_sig	-0.010915	0.00375092	-0.0106344	0.003212	0.954552	not_sig
logTG	2	112763640	C	G	0.1442	not_sig	-0.00663747	0.00337149	-0.00296285	0.00308849	0.420301	not_sig	-0.0048259	0.00385866	-0.00263005	0.00331503	0.665135	not_sig
logTG	2	113867288	T	C	0.02938	not_sig	-0.00667895	0.0033031	-0.00997414	0.00301616	0.460073	not_sig	-0.00769457	0.00378185	-0.00755727	0.00323716	0.977937	not_sig
logTG	2	119749146	C	G	0.8562	not_sig	0.0590925	0.013438	0.0356026	0.0124268	0.198114	not_sig	0.0567318	0.0154144	0.0283561	0.0134028	0.163622	not_sig
logTG	2	121309231	C	G	0.3328	not_sig	0.0160828	0.00375867	0.0124302	0.00343494	0.471927	not_sig	0.0180546	0.00430666	0.0124451	0.00369054	0.321307	not_sig
logTG	2	146347459	A	G	0.9527	not_sig	-0.0113396	0.00333664	-0.00309664	0.00305115	0.0675247	not_sig	-0.0117976	0.00382133	-0.00415138	0.00327701	0.127738	not_sig
logTG	2	158508271	T	C	0.5971	not_sig	0.00946678	0.00472503	0.00796361	0.0043299	0.814057	not_sig	0.00920014	0.00540603	0.00631024	0.00464802	0.684404	not_sig
logTG	2	161118687	T	C	0.04298	not_sig	0.0066993	0.00362423	0.00637186	0.00331861	0.946726	not_sig	0.00693839	0.00414398	0.00601092	0.00356428	0.864894	not_sig
logTG	2	165528876	C	T	0.0002173	not_sig	-0.0241592	0.00334265	-0.0394453	0.00305676	0.000714148	not_sig	-0.0239428	0.0038246	-0.0401	0.00328206	0.00128	not_sig
logTG	2	169700838	C	A	0.05445	not_sig	-0.00887877	0.00342701	-0.00300138	0.00312162	0.203591	not_sig	-0.010744	0.00391926	-0.00374058	0.00334728	0.173027	not_sig
logTG	2	171635168	G	A	0.2544	not_sig	-0.00779905	0.00339747	-0.0141846	0.00310454	0.164132	not_sig	-0.00992745	0.00389268	-0.0150733	0.00333291	0.313973	not_sig
logTG	2	180707310	T	C	0.8638	not_sig	-0.00492892	0.0035347	-0.00708873	0.00323503	0.651272	not_sig	-0.0038388	0.00404425	-0.00896332	0.00347186	0.335007	not_sig
logTG	2	202185132	A	G	0.3372	not_sig	0.0106253	0.00327283	0.00597834	0.00299093	0.293247	not_sig	0.0108238	0.00374981	0.00529043	0.00321253	0.261135	not_sig
logTG	2	203431804	A	G	0.6036	not_sig	0.0196178	0.0050058	0.0173552	0.00457693	0.737995	not_sig	0.0184489	0.00574829	0.016361	0.00492679	0.782134	not_sig
logTG	2	219142773	C	T	0.4055	not_sig	-0.0103516	0.00333219	-0.0120158	0.00304191	0.71149	not_sig	-0.0122682	0.00380913	-0.0125623	0.00326642	0.953129	not_sig
logTG	2	219699999	G	A	0.6903	not_sig	0.0691457	0.00840176	0.0809002	0.00765392	0.299692	not_sig	0.0667948	0.00969141	0.0800116	0.00827124	0.298254	not_sig
logTG	2	227094758	A	G	7.59e-07	sig	0.037	0.00342306	0.0277697	0.00312322	0.0462149	not_sig	0.0380851	0.0039086	0.027	0.00335072	0.0311	not_sig
logTG	2	227605895	T	C	0.3981	not_sig	0.0236126	0.00795338	0.0139632	0.00726779	0.369127	not_sig	0.0231022	0.00910697	0.0140544	0.00780848	0.44947	not_sig
logTG	2	234512095	C	T	0.9523	not_sig	0.017932	0.00638905	0.0178018	0.00581532	0.987938	not_sig	0.014219	0.00733823	0.0179185	0.00626122	0.700555	not_sig
logTG	20	569164	C	T	0.9796	not_sig	0.0498255	0.0132199	0.0536326	0.0120962	0.831286	not_sig	0.045262	0.0150949	0.0586986	0.0130473	0.499487	not_sig
logTG	20	25534854	C	T	0.008409	not_sig	-0.018104	0.0091927	-0.0265622	0.00843453	0.496599	not_sig	-0.0214532	0.0104844	-0.0253144	0.00904382	0.779758	not_sig
logTG	20	30202961	T	C	0.6069	not_sig	-0.0134978	0.00448114	-0.00925671	0.00409622	0.483618	not_sig	-0.0148347	0.0051266	-0.00874987	0.0043941	0.366173	not_sig
logTG	20	32308275	C	T	0.004947	not_sig	0.0200471	0.00451763	0.0127306	0.00412951	0.230648	not_sig	0.0198114	0.00517932	0.0124198	0.00443452	0.277015	not_sig
logTG	20	34131396	C	T	0.9323	not_sig	-0.0165803	0.00473324	-0.0155636	0.00434718	0.873951	not_sig	-0.0180537	0.00540337	-0.017236	0.00466276	0.908529	not_sig
logTG	20	38620281	T	C	0.5081	not_sig	0.00681764	0.00384733	0.0106248	0.0035236	0.46431	not_sig	0.00790023	0.00439835	0.00939301	0.00378161	0.796361	not_sig
logTG	20	39179822	G	C	0.5996	not_sig	0.043206	0.00964264	0.0574099	0.00867476	0.272149	not_sig	0.0451049	0.0112589	0.057362	0.00939522	0.401948	not_sig
logTG	20	39856080	A	C	0.04607	not_sig	0.00793044	0.00355011	0.0134221	0.00323752	0.251735	not_sig	0.00606838	0.00406931	0.012718	0.00348038	0.213037	not_sig
logTG	20	42315091	G	A	0.4468	not_sig	0.0187761	0.00506995	0.00630115	0.00462797	0.0684054	not_sig	0.0167519	0.0057853	0.00449998	0.00495638	0.106812	not_sig
logTG	20	43034079	G	A	0.8559	not_sig	-0.0104178	0.00474054	-0.00845864	0.00432523	0.759492	not_sig	-0.0101859	0.00542038	-0.00845757	0.00464327	0.808139	not_sig
logTG	20	44551855	T	C	0.6555	not_sig	0.0502078	0.0040978	0.0504872	0.00375299	0.959788	not_sig	0.056308	0.00469874	0.0512279	0.00403326	0.410713	not_sig
logTG	20	45594711	G	A	0.1992	not_sig	-0.010987	0.00363392	-0.0186312	0.00331448	0.119119	not_sig	-0.0133088	0.00415616	-0.0181037	0.00355422	0.379282	not_sig
logTG	20	51033910	T	G	0.02516	not_sig	-0.00424868	0.00339214	-0.0147839	0.00310045	0.0215157	not_sig	-0.00152786	0.00388193	-0.0145148	0.00332854	0.0108753	not_sig
logTG	20	56118666	T	C	0.626	not_sig	0.0130705	0.00332936	0.0113791	0.00304808	0.707095	not_sig	0.0137719	0.00381042	0.0102442	0.003273	0.48129	not_sig
logTG	20	62711459	C	T	0.4366	not_sig	-0.0115341	0.00327733	-0.015093	0.00299849	0.421752	not_sig	-0.0109181	0.00375244	-0.0156457	0.00321986	0.337685	not_sig
logTG	21	40716136	C	A	0.3471	not_sig	0.013755	0.00328823	0.00776065	0.00300319	0.177083	not_sig	0.0176654	0.00376715	0.0082827	0.00322597	0.0578286	not_sig
logTG	21	42622479	A	G	0.8611	not_sig	0.0054164	0.00396538	0.00855027	0.00363395	0.559042	not_sig	0.0042582	0.0045395	0.00784483	0.00390623	0.548149	not_sig
logTG	21	46875775	G	A	0.8325	not_sig	0.133616	0.290832	0.00101589	0.311559	0.755056	not_sig	0.0155113	0.335607	0.254617	0.324495	0.60752	not_sig
logTG	21	47401057	NA	NA	0.7042	not_sig	NA	NA	-0.579434	0.503795	NA	NA	NA	NA	-0.541524	0.505946	NA	NA
logTG	22	17625915	G	A	0.3245	not_sig	0.0122384	0.00710931	0.0229562	0.00647338	0.263656	not_sig	0.0166467	0.00816314	0.0205221	0.00696391	0.717231	not_sig
logTG	22	21939675	G	T	0.1841	not_sig	-0.0120848	0.00414095	-0.0117339	0.00378593	0.949988	not_sig	-0.0115468	0.00473933	-0.0105293	0.0040645	0.870187	not_sig
logTG	22	24265659	C	T	0.3475	not_sig	-0.00655014	0.00328849	-0.00877768	0.00300664	0.616156	not_sig	-0.00571843	0.003766	-0.0103068	0.00322921	0.35369	not_sig
logTG	22	29130012	T	C	0.3825	not_sig	0.0090828	0.00356241	0.00934134	0.00326233	0.957197	not_sig	0.00662683	0.00408045	0.0100598	0.00350348	0.522122	not_sig
logTG	22	29963508	C	T	0.8708	not_sig	-0.0105169	0.0032682	-0.00771275	0.00298686	0.525357	not_sig	-0.0108371	0.00373661	-0.00765914	0.00320739	0.517549	not_sig
logTG	22	36042986	C	T	0.7892	not_sig	0.0121132	0.00337058	0.0127498	0.00307076	0.88866	not_sig	0.0126513	0.0038573	0.0121632	0.00329723	0.923149	not_sig
logTG	22	38599978	G	A	0.2188	not_sig	0.02202	0.00331015	0.0140373	0.00303897	0.0748502	not_sig	0.0197558	0.00379182	0.0126272	0.00326175	0.152955	not_sig
logTG	22	39139913	C	T	0.9591	not_sig	0.0127379	0.0034282	0.0120689	0.00313483	0.885163	not_sig	0.0126119	0.00392191	0.0119455	0.00336602	0.897129	not_sig
logTG	22	44324730	C	T	0.07474	not_sig	-0.0127791	0.00395892	-0.000709482	0.00362784	0.0242006	not_sig	-0.0124941	0.00452294	0.00379584	0.00388812	0.0061686	not_sig
logTG	22	46687681	G	C	0.7992	not_sig	0.0213753	0.00566112	0.0181824	0.00515653	0.675868	not_sig	0.0185156	0.00650428	0.0153762	0.00555142	0.712764	not_sig
logTG	22	50165082	G	A	0.2889	not_sig	-0.0211764	0.00987794	-0.0173211	0.00904426	0.772842	not_sig	-0.0135868	0.0112275	-0.017707	0.00968321	0.780505	not_sig
logTG	22	50746706	C	T	0.3301	not_sig	-0.00599702	0.00596553	-0.0149033	0.00543778	0.268547	not_sig	-0.00916614	0.00683455	-0.0163085	0.00583285	0.425398	not_sig
logTG	3	4762734	A	T	0.914	not_sig	0.0110347	0.00329089	0.0110217	0.0030126	0.997667	not_sig	0.0111235	0.00376844	0.010426	0.00323503	0.888005	not_sig
logTG	3	9498143	G	A	0.435	not_sig	0.0109309	0.00541686	0.0138072	0.00495012	0.694281	not_sig	0.0112485	0.00621976	0.012452	0.00531536	0.88274	not_sig
logTG	3	12383714	G	A	0.2655	not_sig	-0.0333069	0.00499156	-0.0186	0.00458542	0.0295703	not_sig	-0.0394315	0.00571702	-0.0160915	0.00491843	0.00191337	not_sig
logTG	3	15667215	C	A	0.5742	not_sig	0.00860919	0.00341785	0.00625366	0.00312513	0.61003	not_sig	0.00852388	0.00391603	0.0063972	0.0033564	0.67926	not_sig
logTG	3	23368583	G	A	0.2155	not_sig	0.01128	0.00328171	0.00366026	0.00300305	0.0858537	not_sig	0.0124777	0.0037553	0.0021489	0.00322214	0.0363379	not_sig
logTG	3	24520283	A	G	0.9579	not_sig	-0.0164644	0.00365142	-0.0152557	0.0033341	0.806364	not_sig	-0.0146402	0.00417929	-0.0150383	0.00358244	0.942184	not_sig
logTG	3	37025661	T	C	0.9558	not_sig	-0.0124219	0.00328836	-0.00728206	0.00299911	0.246839	not_sig	-0.0103852	0.00376294	-0.00777464	0.00321906	0.59706	not_sig
logTG	3	49145304	A	G	0.5699	not_sig	0.0123311	0.00392992	0.00444827	0.00358302	0.137181	not_sig	0.0144716	0.00449034	0.00472151	0.00384321	0.0980936	not_sig
logTG	3	52346240	T	G	0.3827	not_sig	-0.0193439	0.00424519	-0.0245825	0.00387679	0.360854	not_sig	-0.0224519	0.00485952	-0.0245712	0.00416129	0.739759	not_sig
logTG	3	57533658	C	T	0.6544	not_sig	-0.00666674	0.00428718	-0.00941696	0.00391403	0.634738	not_sig	-0.00570238	0.00489501	-0.0120969	0.00420278	0.320287	not_sig
logTG	3	66868609	C	T	0.7082	not_sig	0.0102766	0.00364413	0.00828564	0.0033336	0.686043	not_sig	0.0107124	0.00417491	0.00974586	0.00358002	0.860119	not_sig
logTG	3	69870595	A	G	0.04117	not_sig	0.0063488	0.00329628	0.00686266	0.00301806	0.90821	not_sig	0.00771912	0.0037728	0.00673977	0.00324243	0.843508	not_sig
logTG	3	87037543	A	G	0.1899	not_sig	-0.0155005	0.00570972	-0.0185056	0.0052227	0.696962	not_sig	-0.0178474	0.00652889	-0.0198417	0.00560685	0.816252	not_sig
logTG	3	135956305	A	C	0.06422	not_sig	0.0224902	0.003864	0.024731	0.00353361	0.667821	not_sig	0.0264103	0.00440836	0.0247915	0.00378569	0.77998	not_sig
logTG	3	142078759	C	T	0.7722	not_sig	-0.013654	0.00487672	-0.0152162	0.00443266	0.812102	not_sig	-0.0148358	0.00557087	-0.017237	0.00476056	0.742473	not_sig
logTG	3	142660706	G	A	0.003885	not_sig	-0.0100527	0.00343334	-0.0120579	0.00312886	0.665099	not_sig	-0.00901916	0.00392068	-0.0121173	0.00335891	0.54734	not_sig
logTG	3	150066540	T	A	0.5925	not_sig	0.0371751	0.00703596	0.0398123	0.00642591	0.78138	not_sig	0.0409494	0.00807655	0.0433499	0.00692297	0.820982	not_sig
logTG	3	155535351	G	C	0.2836	not_sig	0.00817304	0.00367415	0.00991688	0.00336066	0.725448	not_sig	0.0075952	0.00420633	0.00787555	0.00360892	0.959548	not_sig
logTG	3	156797941	T	C	0.2788	not_sig	-0.0152497	0.00334826	-0.00995098	0.00306561	0.241829	not_sig	-0.0149675	0.00383044	-0.00993368	0.00328916	0.317423	not_sig
logTG	3	170732300	G	A	0.05852	not_sig	0.0177125	0.00496009	0.0197538	0.00452472	0.76046	not_sig	0.0156994	0.00568437	0.0209124	0.00486963	0.484949	not_sig
logTG	3	172294500	G	A	0.1282	not_sig	0.056702	0.00982642	0.0470215	0.00906788	0.467843	not_sig	0.0433298	0.0112938	0.039084	0.00974577	0.775333	not_sig
logTG	4	951947	T	C	0.4487	not_sig	0.0111831	0.00431707	0.0121857	0.00394467	0.8635	not_sig	0.00914493	0.00494309	0.0127971	0.00423275	0.573608	not_sig
logTG	4	2888622	G	A	0.1787	not_sig	0.00741826	0.00336419	0.0101359	0.00307707	0.550021	not_sig	0.00565143	0.00385359	0.013323	0.00330228	0.129569	not_sig
logTG	4	3443931	A	G	0.2961	not_sig	-0.0230242	0.00339481	-0.022446	0.00309813	0.899609	not_sig	-0.0268431	0.00389426	-0.0237635	0.00333138	0.54678	not_sig
logTG	4	4990298	A	G	0.0003643	not_sig	-0.00675814	0.00328941	-0.0168119	0.00300476	0.0236426	not_sig	-0.00867375	0.00376109	-0.0185047	0.00322439	0.0466041	not_sig
logTG	4	17884986	T	C	0.3014	not_sig	0.0242396	0.00475343	0.019029	0.00435453	0.417638	not_sig	0.0225097	0.00545937	0.0185834	0.00468147	0.584077	not_sig
logTG	4	26047616	A	G	0.1965	not_sig	0.01328	0.00437205	0.0322587	0.00400582	0.00132974	not_sig	0.0116836	0.00500688	0.0330594	0.00430258	0.00116675	not_sig
logTG	4	39698824	G	A	0.1168	not_sig	-0.00734373	0.00327214	-0.0100666	0.00298765	0.537749	not_sig	-0.00536132	0.00374162	-0.010956	0.00320684	0.254932	not_sig
logTG	4	69588052	C	T	0.0004091	not_sig	0.0212824	0.0036187	0.00635696	0.00330351	0.00225392	not_sig	0.0193032	0.00414947	0.00534488	0.00354431	0.0103222	not_sig
logTG	4	74512280	G	A	0.372	not_sig	0.107901	0.080891	0.103456	0.0807302	0.968888	not_sig	0.091349	0.0969876	0.156181	0.0898351	0.622884	not_sig
logTG	4	77421345	C	T	0.1804	not_sig	0.0109984	0.00329076	0.00806109	0.0030074	0.508796	not_sig	0.0120562	0.00376454	0.00892524	0.00323209	0.526894	not_sig
logTG	4	87294293	C	A	0.9993	not_sig	0.0165921	0.00339269	0.0130824	0.00309975	0.443763	not_sig	0.0150652	0.00388885	0.0144769	0.00333089	0.908278	not_sig
logTG	4	88053085	C	T	0.3854	not_sig	0.0238242	0.00335037	0.0229689	0.00305569	0.849978	not_sig	0.0242548	0.00383233	0.0231562	0.00328147	0.827169	not_sig
logTG	4	89724963	C	G	0.04098	not_sig	0.00617342	0.00328173	0.0155926	0.00299516	0.0335164	not_sig	0.0079338	0.00375524	0.0169259	0.00321726	0.0682361	not_sig
logTG	4	100045616	C	T	0.00438	not_sig	0.0192588	0.00356172	0.00670822	0.00325528	0.00910097	not_sig	0.0176512	0.00407717	0.00636794	0.00349465	0.03512	not_sig
logTG	4	103188709	C	T	0.995	not_sig	0.0224954	0.00619192	0.0292495	0.00572901	0.422043	not_sig	0.0225623	0.00706693	0.0289831	0.00614336	0.491715	not_sig
logTG	4	103861380	A	G	0.00437	not_sig	-0.00778775	0.003267	-0.00662688	0.00298987	0.792662	not_sig	-0.00792464	0.00373848	-0.00593556	0.00321082	0.685673	not_sig
logTG	4	110095620	T	C	0.3755	not_sig	0.100308	0.0198693	0.110334	0.0178837	0.706871	not_sig	0.112814	0.0229494	0.125258	0.0192684	0.677108	not_sig
logTG	4	110638824	C	T	0.5084	not_sig	0.118933	0.0187757	0.112273	0.01699	0.791994	not_sig	0.133775	0.0217068	0.127415	0.0182958	0.822251	not_sig
logTG	4	124641827	A	G	0.3869	not_sig	0.0334492	0.0148688	0.0441692	0.0140115	0.598774	not_sig	0.0420776	0.0171975	0.0471914	0.0150764	0.822589	not_sig
logTG	4	141801478	T	C	0.2095	not_sig	-0.0100477	0.00333495	-0.00554202	0.00305125	0.317532	not_sig	-0.0121735	0.00381396	-0.00377863	0.00327783	0.0941525	not_sig
logTG	4	143326714	T	G	0.7009	not_sig	-0.0090449	0.0033677	-0.00457473	0.00307541	0.325668	not_sig	-0.0112848	0.00385282	-0.00472873	0.00330167	0.195098	not_sig
logTG	4	148985862	T	C	0.08548	not_sig	0.00924441	0.00381349	0.0038439	0.00348432	0.294465	not_sig	0.00787657	0.00437071	0.00370863	0.00374482	0.46775	not_sig
logTG	4	155489608	C	T	0.03801	not_sig	0.0774528	0.0223733	0.108453	0.0200464	0.300766	not_sig	0.0722158	0.0259945	0.109319	0.0218117	0.272905	not_sig
logTG	4	157697086	A	G	0.001828	not_sig	-0.012263	0.00351406	-0.00818017	0.0032136	0.389914	not_sig	-0.0120082	0.00401898	-0.00732377	0.00344893	0.375099	not_sig
logTG	5	53303452	G	C	0.07254	not_sig	0.0153875	0.00375836	0.0118209	0.00343363	0.48233	not_sig	0.0161374	0.00430594	0.0125685	0.00369133	0.528056	not_sig
logTG	5	55861359	G	A	0.1411	not_sig	0.0291076	0.00402917	0.0394423	0.00369421	0.0579829	not_sig	0.0290446	0.00461833	0.038273	0.00397546	0.128871	not_sig
logTG	5	57607142	A	T	0.1236	not_sig	-0.0102975	0.00334682	-0.00989761	0.00305152	0.929448	not_sig	-0.0130318	0.00383556	-0.010942	0.00327853	0.67793	not_sig
logTG	5	67714246	A	G	0.003567	not_sig	0.0127844	0.00337465	0.0186786	0.00308451	0.196084	not_sig	0.0127837	0.00386079	0.0163232	0.00331155	0.485312	not_sig
logTG	5	78472599	G	T	0.5086	not_sig	-0.0122847	0.00337219	-0.0124616	0.00308227	0.969014	not_sig	-0.0124233	0.00385958	-0.0129616	0.00330777	0.915432	not_sig
logTG	5	82815158	A	G	0.1112	not_sig	-0.0248881	0.00824186	-0.0312889	0.00752323	0.565174	not_sig	-0.0281792	0.00939854	-0.0352593	0.0080608	0.566379	not_sig
logTG	5	90255685	A	G	0.2394	not_sig	0.0100248	0.00369441	0.0111808	0.00337208	0.816726	not_sig	0.00737058	0.00422499	0.0102657	0.00361678	0.601683	not_sig
logTG	5	107316915	G	A	0.9795	not_sig	-0.00763279	0.00353201	-0.00918128	0.00322342	0.745387	not_sig	-0.00650305	0.00404045	-0.00928258	0.00345886	0.600258	not_sig
logTG	5	112304202	T	G	0.6078	not_sig	0.00606715	0.00326554	0.0052168	0.00298649	0.847201	not_sig	0.00533003	0.00373592	0.00488852	0.00320652	0.928348	not_sig
logTG	5	118729327	A	G	3.22e-10	sig	-0.0115	0.00369861	-0.0247486	0.00337346	0.00781342	not_sig	-0.012553	0.00422861	-0.0223	0.00361772	0.0802	not_sig
logTG	5	127453735	T	A	0.986	not_sig	0.00690399	0.00380082	0.00612364	0.00347599	0.879246	not_sig	0.00740961	0.0043474	0.00526321	0.00372901	0.707082	not_sig
logTG	5	131008194	T	C	0.2212	not_sig	-0.0240644	0.00699875	-0.016826	0.00639155	0.443786	not_sig	-0.0252416	0.00799741	-0.0155344	0.00687469	0.356016	not_sig
logTG	5	132444128	G	A	0.05809	not_sig	-0.0201116	0.00562191	-0.0286484	0.00513854	0.261034	not_sig	-0.0237482	0.00641974	-0.0296069	0.00550361	0.487209	not_sig
logTG	5	134136333	C	T	0.5182	not_sig	0.00391006	0.00534085	0.00467331	0.00487439	0.915703	not_sig	0.00334709	0.00610528	0.0051488	0.00523689	0.822283	not_sig
logTG	5	141707225	A	G	0.1384	not_sig	-0.00334708	0.00355636	-0.0116592	0.00325226	0.0837074	not_sig	-0.000941157	0.00406575	-0.0112807	0.00349416	0.0531149	not_sig
logTG	5	149353598	A	G	0.5805	not_sig	-0.0110595	0.00331724	-0.00982262	0.00303233	0.782562	not_sig	-0.0131164	0.00379297	-0.00887203	0.00325393	0.394418	not_sig
logTG	5	156391628	T	C	0.2038	not_sig	0.0306489	0.0033927	0.0253892	0.00310134	0.251203	not_sig	0.0333275	0.00387554	0.0270642	0.003329	0.218962	not_sig
logTG	5	158011435	G	C	0.0483	not_sig	0.0158233	0.00388457	0.0193828	0.00355307	0.497755	not_sig	0.0174059	0.00445377	0.0200612	0.00381371	0.64976	not_sig
logTG	5	173356752	G	C	0.006525	not_sig	0.0165626	0.00356609	0.00385792	0.00325579	0.00833183	not_sig	0.0190147	0.00408171	0.00417724	0.00349341	0.00561768	not_sig
logTG	5	176629546	G	A	0.08797	not_sig	-0.00870968	0.00389726	-0.0127299	0.00355553	0.444769	not_sig	-0.00865008	0.00446044	-0.0124219	0.00382173	0.519629	not_sig
logTG	6	7247344	C	A	0.8634	not_sig	-0.012232	0.00420191	-0.0102724	0.00383571	0.729809	not_sig	-0.0111563	0.00480017	-0.0103161	0.00410959	0.893934	not_sig
logTG	6	18747705	G	T	0.934	not_sig	-0.00764191	0.00332929	-0.00831906	0.00304167	0.880311	not_sig	-0.00606892	0.00380702	-0.00895609	0.00326767	0.563905	not_sig
logTG	6	20665549	G	A	0.462	not_sig	0.00688178	0.00352245	0.0127762	0.00322534	0.21587	not_sig	0.00636029	0.00403697	0.0128252	0.00346676	0.223124	not_sig
logTG	6	26167951	C	G	0.04495	not_sig	-0.00953291	0.00338463	-0.00486022	0.00309337	0.306833	not_sig	-0.0108739	0.00387302	-0.00436052	0.00331964	0.200409	not_sig
logTG	6	28394680	C	T	0.8494	not_sig	-0.00887928	0.00508432	-0.00606893	0.00463872	0.682197	not_sig	-0.0119215	0.00581108	-0.0082238	0.0049798	0.628029	not_sig
logTG	6	29549653	C	G	0.693	not_sig	-0.010013	0.00486725	-0.00694015	0.00445545	0.640519	not_sig	-0.0122391	0.00555697	-0.00711549	0.00477974	0.483346	not_sig
logTG	6	30074072	G	C	0.8417	not_sig	-0.0114732	0.00473099	-0.00862661	0.00432839	0.656211	not_sig	-0.012605	0.00540505	-0.00838443	0.00464395	0.552576	not_sig
logTG	6	30798697	C	T	0.9768	not_sig	-0.012993	0.00459946	-0.00997438	0.00421689	0.627603	not_sig	-0.012263	0.00525221	-0.00991987	0.00452006	0.734554	not_sig
logTG	6	31326289	G	A	0.05043	not_sig	0.0242234	0.00344936	0.0168619	0.00316342	0.114744	not_sig	0.0253908	0.00394982	0.0170458	0.00339998	0.108356	not_sig
logTG	6	31878495	A	G	0.5715	not_sig	0.0172073	0.0035216	0.0138767	0.00321667	0.483777	not_sig	0.0200626	0.0040206	0.0156997	0.00344861	0.408847	not_sig
logTG	6	32441696	C	T	0.271	not_sig	0.0630359	0.00853943	0.048249	0.00778086	0.199316	not_sig	0.0637405	0.00977463	0.0526418	0.00838265	0.387432	not_sig
logTG	6	34247047	C	T	0.001127	not_sig	0.0261208	0.00792684	0.0433749	0.00722267	0.106659	not_sig	0.035837	0.00908839	0.0398417	0.00776771	0.736962	not_sig
logTG	6	35237153	C	T	0.9969	not_sig	0.0261807	0.00921271	0.0164578	0.00848078	0.4362	not_sig	0.0300807	0.0105558	0.0177429	0.00914397	0.375682	not_sig
logTG	6	36645968	G	C	0.7746	not_sig	-0.0111086	0.00411488	-0.0065675	0.00377029	0.414539	not_sig	-0.00881556	0.00469918	-0.0068635	0.00404458	0.752222	not_sig
logTG	6	40998167	T	C	0.4445	not_sig	-0.00613264	0.00519687	-0.0128991	0.00473297	0.334396	not_sig	-0.00630716	0.00595009	-0.0126476	0.00508876	0.416759	not_sig
logTG	6	42839062	A	G	0.8578	not_sig	0.0104407	0.00364924	0.00592692	0.00334705	0.360677	not_sig	0.01298	0.00417463	0.00585289	0.00359558	0.194583	not_sig
logTG	6	43757896	C	A	0.614	not_sig	0.0327798	0.00327586	0.0349326	0.00299911	0.626931	not_sig	0.0353786	0.00374825	0.0341347	0.00321978	0.800712	not_sig
logTG	6	52630269	C	A	0.1839	not_sig	-0.0178292	0.00342731	-0.0194232	0.00311975	0.73018	not_sig	-0.0187311	0.00392601	-0.016939	0.00335243	0.727765	not_sig
logTG	6	100613551	T	C	0.001677	not_sig	-0.00439425	0.00381506	-0.0184947	0.00348266	0.0061959	not_sig	-0.00228792	0.00436982	-0.0198	0.00373695	0.0023	not_sig
logTG	6	106378009	G	T	0.4956	not_sig	-0.0130244	0.00328726	-0.00791714	0.0030075	0.250362	not_sig	-0.0135396	0.00376478	-0.0083842	0.00322921	0.297293	not_sig
logTG	6	107432157	C	A	0.8508	not_sig	0.00863137	0.00329799	0.0124168	0.00301465	0.395582	not_sig	0.00809744	0.00377405	0.0110294	0.00323507	0.554211	not_sig
logTG	6	109189021	C	G	0.8449	not_sig	0.0166287	0.00396568	0.0165527	0.00362722	0.988695	not_sig	0.0148809	0.00453749	0.0157445	0.00389245	0.884827	not_sig
logTG	6	127440047	T	C	8.38e-16	sig	0.0289	0.00755297	0.0720425	0.00689842	2.37e-05	sig	0.0337214	0.00865717	0.0745	0.00744517	0.000341	not_sig
logTG	6	130354855	T	C	0.7326	not_sig	0.0125895	0.00355943	0.0131889	0.003247	0.90071	not_sig	0.0150444	0.00407263	0.0120199	0.0034836	0.571462	not_sig
logTG	6	139835498	T	C	5.93e-06	sig	-0.0142	0.00331828	-0.0283939	0.0030375	0.00160055	not_sig	-0.0153088	0.00380285	-0.0276	0.00326511	0.0142	not_sig
logTG	6	140360260	T	A	0.1827	not_sig	-0.00977399	0.00408233	-0.0119476	0.00374498	0.693995	not_sig	-0.00901695	0.00466173	-0.0134597	0.00402133	0.4693	not_sig
logTG	6	153463135	C	A	0.003646	not_sig	-0.00568603	0.00330994	-0.0101292	0.00302391	0.32032	not_sig	-0.00512605	0.00378311	-0.00967399	0.00324607	0.360267	not_sig
logTG	6	160501825	G	A	0.535	not_sig	0.0273175	0.00646867	0.0225345	0.00588285	0.583325	not_sig	0.0267083	0.0074307	0.025581	0.00633126	0.907812	not_sig
logTG	6	161008646	G	A	0.8774	not_sig	0.040091	0.00529466	0.0320243	0.00485582	0.260187	not_sig	0.0367207	0.0060233	0.0314531	0.0052056	0.507019	not_sig
logTG	6	161520837	G	A	0.3857	not_sig	0.019226	0.00754059	0.00368764	0.00690292	0.127472	not_sig	0.0182953	0.00861964	0.00551967	0.00742051	0.26002	not_sig
logTG	6	164113762	A	G	0.353	not_sig	-0.0151424	0.00483946	-0.017763	0.00442102	0.68848	not_sig	-0.0158372	0.00552849	-0.0162795	0.0047421	0.951445	not_sig
logTG	7	5567596	C	T	0.4505	not_sig	0.00766159	0.00347232	0.0112648	0.0031754	0.442557	not_sig	0.0102361	0.00397411	0.0116994	0.003411	0.779346	not_sig
logTG	7	15913588	A	C	0.176	not_sig	-0.0128327	0.00339716	-0.0117511	0.00310864	0.813806	not_sig	-0.0135823	0.00388823	-0.0121378	0.00333693	0.777421	not_sig
logTG	7	17287998	A	G	0.6201	not_sig	0.0111953	0.00340525	0.0149468	0.00310787	0.414502	not_sig	0.0125451	0.00389418	0.0182919	0.00333459	0.261005	not_sig
logTG	7	17817037	G	A	0.01403	not_sig	0.0139649	0.00332045	0.00537862	0.00304165	0.0558679	not_sig	0.0138385	0.00380444	0.00543339	0.00326475	0.092723	not_sig
logTG	7	21605973	A	G	0.299	not_sig	0.00368524	0.00394845	0.00827393	0.00360871	0.389669	not_sig	0.00443924	0.00453657	0.00858279	0.00387814	0.486323	not_sig
logTG	7	25991826	T	C	0.08691	not_sig	-0.0263493	0.00446811	-0.0343191	0.00409099	0.187095	not_sig	-0.0279141	0.0051332	-0.0356133	0.00439577	0.253299	not_sig
logTG	7	28180556	T	C	0.3805	not_sig	-0.0100086	0.00326598	-0.00539694	0.00298776	0.296145	not_sig	-0.0118407	0.00373754	-0.00518518	0.00320984	0.175533	not_sig
logTG	7	44197583	G	T	0.8879	not_sig	0.0225271	0.00475179	0.0199911	0.00436341	0.693439	not_sig	0.0209175	0.0054508	0.0236946	0.00469505	0.698689	not_sig
logTG	7	73020337	C	G	0.19	not_sig	-0.104609	0.00488174	-0.112237	0.00445154	0.246967	not_sig	-0.104978	0.00557398	-0.114753	0.00477014	0.181535	not_sig
logTG	7	75615006	C	T	0.9278	not_sig	0.00911759	0.00360687	0.013747	0.00331043	0.343019	not_sig	0.00530892	0.00413309	0.0117427	0.00355637	0.236725	not_sig
logTG	7	81573045	T	A	0.1484	not_sig	-0.00946288	0.00363945	-0.00679832	0.0033318	0.588153	not_sig	-0.00847502	0.00417048	-0.00477871	0.00357808	0.499987	not_sig
logTG	7	106835410	C	T	0.09214	not_sig	-0.0084883	0.00386045	-0.007491	0.00352312	0.848253	not_sig	-0.0084175	0.00443255	-0.00852003	0.00378293	0.985923	not_sig
logTG	7	107624109	C	T	0.222	not_sig	-0.0170381	0.00562082	-0.0134716	0.00513146	0.638423	not_sig	-0.0137585	0.00641825	-0.016339	0.00550648	0.759616	not_sig
logTG	7	116399131	G	A	0.5129	not_sig	0.00733798	0.00351857	0.0128338	0.00321851	0.247798	not_sig	0.00701063	0.00403074	0.0144838	0.00345659	0.158167	not_sig
logTG	7	116982907	G	A	0.7192	not_sig	0.00542429	0.00343419	0.01081	0.00313464	0.245437	not_sig	0.00759162	0.0039293	0.011821	0.00336941	0.412593	not_sig
logTG	7	130429186	T	A	4.21e-19	sig	-0.0155	0.00328503	-0.0382436	0.00299608	3.07e-07	sig	-0.0153999	0.00376369	-0.0379	0.00321797	5.19e-06	sig
logTG	7	149180625	C	G	0.7853	not_sig	-0.00839153	0.00376288	-0.00735439	0.00343817	0.838323	not_sig	-0.00839794	0.0043057	-0.00646712	0.00368934	0.732757	not_sig
logTG	7	150214465	T	G	0.1314	not_sig	-0.0121149	0.00387925	-0.0165697	0.00354128	0.395059	not_sig	-0.0118067	0.00443867	-0.0160377	0.00380153	0.467857	not_sig
logTG	8	4780903	G	A	0.2838	not_sig	-0.0080697	0.00341472	-0.00531003	0.00312914	0.550184	not_sig	-0.00652816	0.00390874	-0.00472492	0.00336042	0.725748	not_sig
logTG	8	8316637	C	T	0.9291	not_sig	-0.0079472	0.00329786	-0.00741962	0.00301426	0.905742	not_sig	-0.00941772	0.00377733	-0.00727125	0.00323562	0.665196	not_sig
logTG	8	9195638	C	T	0.4793	not_sig	-0.00562444	0.00390862	-0.00711934	0.0035667	0.776948	not_sig	-0.00879439	0.00448212	-0.0064463	0.00383488	0.689777	not_sig
logTG	8	10643164	C	T	0.2337	not_sig	0.0265962	0.00407375	0.0227057	0.0037176	0.479332	not_sig	0.0256972	0.00465473	0.0223983	0.00399338	0.589638	not_sig
logTG	8	11528339	G	C	0.1168	not_sig	0.0258106	0.00486873	0.0232965	0.00445999	0.702596	not_sig	0.0275468	0.00558197	0.0233892	0.00479259	0.570938	not_sig
logTG	8	13506575	A	G	0.05966	not_sig	-0.00844361	0.00340795	-0.0058945	0.003123	0.580272	not_sig	-0.00616885	0.00390363	-0.00770875	0.00335433	0.764166	not_sig
logTG	8	17616562	C	T	0.8041	not_sig	-0.0099632	0.00343688	-0.00672546	0.00314129	0.48562	not_sig	-0.00816371	0.0039309	-0.00620694	0.00337116	0.704759	not_sig
logTG	8	18272535	C	T	0.02587	not_sig	-0.0351977	0.00393384	-0.0263975	0.00360174	0.0980238	not_sig	-0.0362734	0.00451493	-0.0272253	0.00387536	0.127298	not_sig
logTG	8	19251679	T	C	0.5935	not_sig	-0.0498225	0.0184998	-0.0550193	0.0171778	0.836458	not_sig	-0.053582	0.0212037	-0.0505161	0.0185349	0.913071	not_sig
logTG	8	19820916	C	T	0.002323	not_sig	-0.159435	0.00540987	-0.1448	0.00495351	0.0454172	not_sig	-0.162768	0.00614029	-0.146378	0.00530086	0.0427576	not_sig
logTG	8	20610866	T	C	0.6281	not_sig	-0.00732939	0.00330128	-0.00870454	0.00301855	0.757879	not_sig	-0.00882515	0.00378389	-0.007385	0.0032402	0.771903	not_sig
logTG	8	23525075	T	A	0.5703	not_sig	0.00767463	0.00385503	0.00833013	0.00350893	0.899657	not_sig	0.00857187	0.00441304	0.00704532	0.0037656	0.791886	not_sig
logTG	8	25464690	G	T	0.002364	not_sig	-0.0191128	0.00327189	-0.00591852	0.00299303	0.00284784	not_sig	-0.021243	0.00374143	-0.00548349	0.00321295	0.00135362	not_sig
logTG	8	26203081	G	A	0.3957	not_sig	0.00772678	0.00361099	0.00922186	0.00330268	0.759325	not_sig	0.008336	0.00413482	0.00936784	0.00354286	0.849292	not_sig
logTG	8	36853213	C	T	0.2887	not_sig	0.00933902	0.00442057	0.0110007	0.00404445	0.780931	not_sig	0.0091577	0.00506498	0.00965749	0.0043539	0.940187	not_sig
logTG	8	37385495	A	C	0.9461	not_sig	-0.0275505	0.00839313	-0.019023	0.00759917	0.450095	not_sig	-0.028799	0.00956374	-0.0193587	0.00815582	0.451371	not_sig
logTG	8	38328302	A	G	0.3121	not_sig	0.00553476	0.00332998	0.0116243	0.00304716	0.176107	not_sig	0.0071937	0.00381253	0.0124162	0.00326962	0.297102	not_sig
logTG	8	59388565	T	C	0.814	not_sig	-0.0218792	0.00345065	-0.0255845	0.00316738	0.42763	not_sig	-0.0208834	0.00395834	-0.0265143	0.00340167	0.279323	not_sig
logTG	8	61531713	A	T	0.2251	not_sig	0.00891608	0.00339135	0.00367027	0.00309035	0.25159	not_sig	0.00715642	0.00388656	0.00247878	0.00331716	0.35864	not_sig
logTG	8	64622944	A	AT	0.8341	not_sig	-0.0066611	0.00421636	-0.012943	0.00385946	0.270443	not_sig	-0.00866028	0.00482317	-0.0131867	0.00415	0.475632	not_sig
logTG	8	72466324	G	A	0.001694	not_sig	0.0111529	0.0038099	0.0196664	0.00347384	0.0977612	not_sig	0.0109596	0.00436234	0.0202457	0.00373143	0.104784	not_sig
logTG	8	82404216	T	C	0.6448	not_sig	-0.00851515	0.00365924	-0.0100168	0.00332932	0.760845	not_sig	-0.0111021	0.00418419	-0.00866418	0.00357184	0.656785	not_sig
logTG	8	106433378	T	C	0.19	not_sig	0.00969789	0.00407026	0.010907	0.00371508	0.825866	not_sig	0.00963396	0.00465687	0.0118306	0.00398851	0.719417	not_sig
logTG	8	116638975	T	C	0.8354	not_sig	0.0203754	0.00595502	0.0213973	0.00542664	0.898794	not_sig	0.0229106	0.00683761	0.0195741	0.00583533	0.70975	not_sig
logTG	8	125756010	C	A	0.9989	not_sig	0.0203454	0.0074318	0.00704402	0.00672954	0.183393	not_sig	0.0205912	0.00853107	0.00805118	0.00722293	0.260627	not_sig
logTG	8	126500031	C	G	2.45e-07	sig	-0.0854	0.00334926	-0.0727293	0.0030572	0.00503538	not_sig	-0.0890015	0.00383025	-0.074	0.00328055	0.00286	not_sig
logTG	8	129567373	C	T	0.1474	not_sig	0.0159018	0.00512537	0.0196527	0.00465251	0.586867	not_sig	0.0185772	0.00586138	0.0185045	0.0049872	0.992437	not_sig
logTG	8	144306970	G	A	0.2265	not_sig	-0.0152289	0.00423268	-0.0124626	0.00388156	0.629084	not_sig	-0.0158297	0.00484167	-0.0153966	0.00416844	0.945804	not_sig
logTG	9	1033773	C	G	0.5818	not_sig	0.0097085	0.00355483	0.0111814	0.0032432	0.758886	not_sig	0.00987884	0.00406929	0.0103589	0.00348438	0.928406	not_sig
logTG	9	2622278	G	A	0.4749	not_sig	-0.00765336	0.00343002	-0.0086143	0.00313671	0.835764	not_sig	-0.00865986	0.00392177	-0.0091875	0.0033663	0.918463	not_sig
logTG	9	6666512	A	T	0.6494	not_sig	0.0124153	0.00472172	0.00780445	0.00432335	0.470164	not_sig	0.0097313	0.00539574	0.00466675	0.00464586	0.475695	not_sig
logTG	9	13697152	A	C	0.4518	not_sig	-0.00501261	0.00331382	-0.011757	0.00302456	0.131706	not_sig	-0.00562482	0.00379649	-0.0120091	0.00324589	0.199959	not_sig
logTG	9	15304782	C	A	0.5335	not_sig	0.016561	0.00469288	0.0146396	0.00429249	0.761925	not_sig	0.0196399	0.00536945	0.0159554	0.00460078	0.60131	not_sig
logTG	9	16901067	C	A	0.8292	not_sig	-0.00845367	0.00344857	-0.00974498	0.00314949	0.781581	not_sig	-0.00833822	0.00395288	-0.00919487	0.00338425	0.868884	not_sig
logTG	9	28414625	C	T	0.7374	not_sig	0.00773059	0.00348217	0.00504233	0.00318943	0.568086	not_sig	0.00822877	0.00398597	0.00581629	0.00342399	0.645248	not_sig
logTG	9	32450187	T	C	0.8206	not_sig	-0.00373903	0.00340034	-0.00789565	0.00311334	0.365951	not_sig	-0.00483234	0.00389334	-0.00790186	0.00333978	0.548476	not_sig
logTG	9	34151463	C	T	0.125	not_sig	-0.00924765	0.00333293	-0.00452373	0.00305313	0.294629	not_sig	-0.0090266	0.00381715	-0.00359212	0.00327998	0.278905	not_sig
logTG	9	86626769	T	A	0.1842	not_sig	0.0134227	0.00374525	0.0178896	0.00343077	0.377829	not_sig	0.0152086	0.00428899	0.0192465	0.00368243	0.473833	not_sig
logTG	9	92215734	T	C	0.844	not_sig	0.0115707	0.00329903	0.0111867	0.00301347	0.931332	not_sig	0.0116037	0.00378187	0.0127684	0.00323405	0.814438	not_sig
logTG	9	95445032	G	C	0.2366	not_sig	0.0100133	0.00430094	0.0125416	0.00394678	0.66406	not_sig	0.00970994	0.00492419	0.0117489	0.00423885	0.753006	not_sig
logTG	9	96970677	A	G	0.1471	not_sig	0.00818928	0.00354251	0.00313748	0.00323413	0.29093	not_sig	0.0073904	0.00405317	0.00301961	0.00347596	0.411748	not_sig
logTG	9	102119689	T	TA	0.52	not_sig	-0.00879682	0.00357793	-0.00719271	0.00328042	0.740359	not_sig	-0.00761592	0.00409259	-0.00863764	0.00352461	0.849554	not_sig
logTG	9	107665978	C	G	0.00241	not_sig	-0.0222437	0.00500139	-0.0232279	0.00457066	0.884189	not_sig	-0.0233805	0.00571787	-0.0223664	0.00489036	0.892494	not_sig
logTG	9	110488875	C	A	0.9338	not_sig	-0.0178694	0.0101165	-0.0264012	0.00920161	0.531567	not_sig	-0.0202766	0.0115275	-0.0249377	0.00984133	0.757806	not_sig
logTG	9	112245773	G	C	0.4443	not_sig	-0.0232822	0.00873791	-0.0352916	0.00797341	0.308651	not_sig	-0.0294557	0.00999899	-0.0372848	0.00854156	0.550523	not_sig
logTG	9	117083803	C	A	0.5323	not_sig	0.00310201	0.00649212	-0.0159933	0.00594397	0.0296009	not_sig	0.00384558	0.00742239	-0.0119377	0.00638361	0.105958	not_sig
logTG	9	123481206	T	A	0.6081	not_sig	0.0106693	0.00356338	0.00799508	0.00325144	0.578278	not_sig	0.00877601	0.00408064	0.00852247	0.00349049	0.962237	not_sig
logTG	9	137175998	G	A	0.0595	not_sig	-0.0105153	0.0096488	-0.0249418	0.0087898	0.267709	not_sig	-0.00395474	0.011049	-0.024378	0.00940945	0.158206	not_sig
logTG	1	23747996	GA	G	0.284	not_sig	0.00997146	0.00371698	0.0107118	0.00339316	0.882725	not_sig	0.00995324	0.00425074	0.0103912	0.00364059	0.937458	not_sig
logTG	10	93622950	TGTTTTTTCA	T	0.3036	not_sig	0.0275771	0.00674063	0.0178445	0.00616894	0.285478	not_sig	0.0311484	0.00772334	0.0177881	0.00662171	0.187879	not_sig
logTG	10	135436812	CGCTTTCCTCTCT	C	0.6424	not_sig	0.0338579	0.0106678	0.0222932	0.00959141	0.418875	not_sig	0.0321326	0.0122129	0.0249688	0.0102719	0.652616	not_sig
logTG	13	31001091	AT	A	0.9861	not_sig	-0.00999536	0.00339219	-0.0147493	0.00309499	0.299202	not_sig	-0.012559	0.00387692	-0.0140749	0.00332245	0.765928	not_sig
logTG	4	55498781	CG	C	0.1103	not_sig	-0.00743009	0.00326979	-0.0120231	0.00299204	0.298729	not_sig	-0.00834433	0.00374161	-0.0121427	0.00321382	0.439991	not_sig
logTG	5	140063891	AAAAC	A	0.6382	not_sig	-0.0150071	0.00391949	-0.0156211	0.00358359	0.907699	not_sig	-0.0176795	0.0044848	-0.0167856	0.00384928	0.879453	not_sig
logTG	6	86296925	CA	C	0.4022	not_sig	0.00977714	0.00334383	0.00955577	0.00306437	0.960965	not_sig	0.0117384	0.00381972	0.0105631	0.00329101	0.815195	not_sig
logTG	7	12268082	CTTAA	C	0.1498	not_sig	0.00332174	0.00332224	0.00919126	0.00303115	0.190618	not_sig	0.00302884	0.00380913	0.0103871	0.00325499	0.140854	not_sig
nonHDL	1	16510894	C	T	0.7476	not_sig	0.0124942	0.0034388	0.017452	0.00315793	0.286948	not_sig	0.0132349	0.00390973	0.0183053	0.0033633	0.324202	not_sig
nonHDL	1	23785760	C	T	0.1327	not_sig	0.0223729	0.00513997	0.0150311	0.0046961	0.290312	not_sig	0.0243855	0.00582899	0.0153725	0.00500178	0.23933	not_sig
nonHDL	1	25764177	A	G	0.00646	not_sig	0.026147	0.00342071	0.0203108	0.00313376	0.207122	not_sig	0.0277676	0.00389364	0.0206822	0.00333678	0.16588	not_sig
nonHDL	1	26512556	C	T	0.254	not_sig	0.00778736	0.0101221	0.0283447	0.00923323	0.132424	not_sig	0.0153612	0.0115681	0.0296866	0.00988683	0.345188	not_sig
nonHDL	1	27021913	G	C	2.8e-06	sig	0.0555	0.0113435	0.0998544	0.0103292	0.00373774	not_sig	0.0789024	0.013092	0.107	0.0111366	0.0994	not_sig
nonHDL	1	27688814	C	T	0.002498	not_sig	0.0251836	0.00902879	0.0369778	0.00823247	0.33307	not_sig	0.0322963	0.0103424	0.0401223	0.00881605	0.563634	not_sig
nonHDL	1	49204135	G	A	0.892	not_sig	-0.00584426	0.247045	0.0664994	0.259218	0.839456	not_sig	0.027002	0.292006	0.0580481	0.279269	0.938584	not_sig
nonHDL	1	52262405	A	G	0.2519	not_sig	0.0105311	0.176995	-0.230941	0.151027	0.298028	not_sig	-0.121032	0.199413	-0.265558	0.159169	0.57005	not_sig
nonHDL	1	54246772	T	C	0.4453	not_sig	-0.0628553	0.183986	0.240554	0.180304	0.237569	not_sig	-0.138958	0.210448	0.110318	0.196075	0.384822	not_sig
nonHDL	1	54824117	G	A	0.6398	not_sig	0.00908473	0.0311532	0.027826	0.0289265	0.658439	not_sig	0.00686362	0.0354684	0.0174571	0.0306275	0.820674	not_sig
nonHDL	1	55505647	G	T	0.4656	not_sig	-0.358726	0.0128813	-0.318115	0.0118938	0.0201938	not_sig	-0.381967	0.0140126	-0.325318	0.0124581	0.00244828	not_sig
nonHDL	1	56105434	C	G	0.2013	not_sig	0.0736129	0.13606	-0.167015	0.114108	0.174214	not_sig	0.118928	0.149895	-0.170906	0.122792	0.133652	not_sig
nonHDL	1	56840574	A	C	0.8727	not_sig	0.0898827	0.127601	0.0341166	0.121305	0.750769	not_sig	0.060336	0.144707	0.0160404	0.130671	0.81979	not_sig
nonHDL	1	57851746	G	A	0.06753	not_sig	-0.00512325	0.0124069	-0.00294969	0.0113103	0.896704	not_sig	0.00016203	0.0140902	-0.00554124	0.0120596	0.757809	not_sig
nonHDL	1	61684630	G	A	0.2883	not_sig	-0.0244939	0.00639956	-0.00828111	0.00586879	0.0611616	not_sig	-0.0286615	0.00725086	-0.00958286	0.00624612	0.0456051	not_sig
nonHDL	1	62920008	A	G	0.9735	not_sig	-0.0534303	0.00355422	-0.0494202	0.00325751	0.40424	not_sig	-0.0580132	0.00403372	-0.0511422	0.00346361	0.195013	not_sig
nonHDL	1	63433116	G	A	0.1308	not_sig	-0.375785	0.0546983	-0.209374	0.0494912	0.0236852	not_sig	-0.383949	0.0612012	-0.213538	0.0520714	0.0334591	not_sig
nonHDL	1	78070458	C	T	0.7368	not_sig	-0.0102628	0.00416983	-0.00495974	0.00382332	0.347228	not_sig	-0.0147172	0.00474375	-0.00583654	0.00407536	0.154471	not_sig
nonHDL	1	91533297	A	G	0.02546	not_sig	-0.0114794	0.00427587	-0.0118658	0.00390471	0.946643	not_sig	-0.00863416	0.0048508	-0.0126553	0.00415789	0.527964	not_sig
nonHDL	1	92946479	G	A	0.6891	not_sig	0.0180825	0.00420685	0.0111924	0.00385382	0.225886	not_sig	0.0230749	0.00478639	0.0103501	0.00411017	0.0431265	not_sig
nonHDL	1	109817590	G	T	8.13e-10	sig	-0.132	0.00408799	-0.0967377	0.00375075	1.03e-10	sig	-0.140009	0.00460427	-0.0976	0.00397643	2.63e-12	sig
nonHDL	1	110326545	G	A	0.01399	not_sig	-0.0479781	0.0144181	-0.00733394	0.0129514	0.0354732	not_sig	-0.0414888	0.0163185	0.000152481	0.0137749	0.0505481	not_sig
nonHDL	1	150958836	A	G	0.1071	not_sig	-0.0106771	0.00462142	-0.0149785	0.0042233	0.49084	not_sig	-0.0113586	0.00525771	-0.0189713	0.004491	0.269606	not_sig
nonHDL	1	154251626	A	G	0.4262	not_sig	-0.0127135	0.00371146	-0.0118058	0.00341828	0.856844	not_sig	-0.0123607	0.0042246	-0.0127113	0.00363815	0.949712	not_sig
nonHDL	1	155178782	A	T	0.09937	not_sig	0.00860581	0.0034682	0.00894442	0.00318263	0.942496	not_sig	0.00851831	0.00394198	0.00845389	0.00339016	0.990086	not_sig
nonHDL	1	158586966	A	T	0.3695	not_sig	0.0108843	0.00379386	0.00882497	0.00347545	0.688153	not_sig	0.011567	0.0043234	0.00905598	0.00370488	0.658323	not_sig
nonHDL	1	172357433	T	C	0.2637	not_sig	-0.00394751	0.00342902	-0.011592	0.00314175	0.0992935	not_sig	-0.00836488	0.00390194	-0.0137362	0.00334682	0.294758	not_sig
nonHDL	1	174538958	C	G	0.3322	not_sig	0.00900759	0.00394372	0.00904865	0.00360867	0.993855	not_sig	0.00993032	0.00448756	0.0106207	0.00384233	0.906722	not_sig
nonHDL	1	182165484	G	A	0.3042	not_sig	0.00839482	0.0036107	0.0130855	0.00330116	0.336332	not_sig	0.00816778	0.00410939	0.0119092	0.00351528	0.487837	not_sig
nonHDL	1	183115018	C	T	0.3237	not_sig	0.0113778	0.00343507	0.00608209	0.00314686	0.254327	not_sig	0.014168	0.00390841	0.00719729	0.00334834	0.17441	not_sig
nonHDL	1	198990494	G	A	0.3692	not_sig	-0.0110144	0.003872	-0.0165224	0.00355364	0.293287	not_sig	-0.0137448	0.00439518	-0.0149376	0.0037872	0.836666	not_sig
nonHDL	1	205114873	C	G	0.6864	not_sig	0.00829289	0.00342588	0.0085145	0.00314827	0.961906	not_sig	0.0110825	0.0039051	0.0111526	0.00335491	0.989105	not_sig
nonHDL	1	219673705	A	G	0.1512	not_sig	0.00686938	0.0035678	0.0096954	0.00326989	0.558172	not_sig	0.00605749	0.00405806	0.00818376	0.00348155	0.690071	not_sig
nonHDL	1	220970028	A	G	0.7856	not_sig	0.02139	0.00371437	0.0196665	0.00340529	0.731616	not_sig	0.0227664	0.00422969	0.0201498	0.00362634	0.637691	not_sig
nonHDL	1	224646328	C	T	0.639	not_sig	-0.0145878	0.00415064	-0.0122605	0.00380808	0.678644	not_sig	-0.0133168	0.00472568	-0.0133527	0.00405665	0.995384	not_sig
nonHDL	1	230307222	T	G	0.6565	not_sig	-0.0176449	0.00374138	-0.0137659	0.00344272	0.444232	not_sig	-0.021393	0.00425688	-0.015519	0.00366938	0.294608	not_sig
nonHDL	1	234853406	A	G	0.06187	not_sig	0.0368026	0.00340758	0.0343805	0.00312737	0.599503	not_sig	0.0384773	0.00388152	0.036124	0.00333413	0.64468	not_sig
nonHDL	10	8089033	A	G	0.5755	not_sig	0.0120069	0.00426722	0.0116373	0.00391017	0.948944	not_sig	0.00822438	0.00484499	0.00979625	0.00416738	0.805188	not_sig
nonHDL	10	17259642	C	G	0.2147	not_sig	0.0085992	0.00344693	0.0157855	0.00315784	0.12319	not_sig	0.0082209	0.00391945	0.0165594	0.0033633	0.105454	not_sig
nonHDL	10	45957247	C	CA	0.5029	not_sig	0.00448895	0.00397866	0.00955735	0.00363282	0.345505	not_sig	0.00206788	0.00453473	0.0105514	0.00386951	0.153574	not_sig
nonHDL	10	52573772	C	T	0.4801	not_sig	0.11861	0.0171159	0.0752807	0.0153511	0.0587887	not_sig	0.123066	0.0197636	0.0786472	0.0165024	0.0836511	not_sig
nonHDL	10	71094504	T	C	0.04723	not_sig	-0.0314058	0.00541951	-0.0162691	0.00498234	0.0392231	not_sig	-0.0334068	0.00613348	-0.0172301	0.00530255	0.0454255	not_sig
nonHDL	10	74665640	C	A	0.2948	not_sig	0.00365713	0.00833709	-0.012583	0.00765219	0.150134	not_sig	0.00882538	0.00946562	-0.0157897	0.00816356	0.0483051	not_sig
nonHDL	10	82284512	A	T	0.8014	not_sig	0.00856048	0.00419489	0.00527349	0.00384594	0.562475	not_sig	0.00448766	0.0047719	0.00419121	0.00409547	0.962297	not_sig
nonHDL	10	89805410	C	A	0.5798	not_sig	-0.0308692	0.00923073	-0.0374585	0.00848772	0.598244	not_sig	-0.0323216	0.0104925	-0.045445	0.00901775	0.341524	not_sig
nonHDL	10	91010157	A	G	0.8038	not_sig	-0.00847637	0.00340463	-0.00587522	0.00312548	0.5725	not_sig	-0.0105885	0.00387881	-0.00736384	0.00333055	0.527083	not_sig
nonHDL	10	94839724	G	T	0.4415	not_sig	-0.0257855	0.00341258	-0.0214908	0.00312684	0.352134	not_sig	-0.0279007	0.00388357	-0.0236021	0.00333121	0.399536	not_sig
nonHDL	10	96038686	G	A	0.002425	not_sig	-0.0116287	0.00343066	0.00180948	0.00314395	0.0037815	not_sig	-0.011483	0.00389806	0.00149981	0.00334672	0.0112786	not_sig
nonHDL	10	102003906	G	C	0.2436	not_sig	0.0158318	0.00341248	0.00908689	0.00313368	0.144325	not_sig	0.0147435	0.00388088	0.00755207	0.00333861	0.158949	not_sig
nonHDL	10	113949664	T	C	0.0003735	not_sig	-0.00677885	0.00382316	-0.0228501	0.00349817	0.00187139	not_sig	-0.00542668	0.00435286	-0.023504	0.00372763	0.00156118	not_sig
nonHDL	10	115786233	G	A	0.4435	not_sig	-0.0196377	0.00511192	-0.0192167	0.00467468	0.951411	not_sig	-0.0231108	0.00581332	-0.0194389	0.00498187	0.630563	not_sig
nonHDL	10	118398046	C	A	0.7183	not_sig	0.0133458	0.00339927	0.011896	0.00311843	0.752634	not_sig	0.0188994	0.00386785	0.0111113	0.00332201	0.125601	not_sig
nonHDL	10	124693587	G	T	0.8196	not_sig	0.0152202	0.00343681	0.013413	0.00315341	0.697622	not_sig	0.0196562	0.00390723	0.0130475	0.00335782	0.198335	not_sig
nonHDL	11	4993424	T	A	0.2906	not_sig	-0.115355	0.0796255	-0.0531148	0.0697156	0.555376	not_sig	-0.122702	0.0924433	-0.0881707	0.0737666	0.769698	not_sig
nonHDL	11	5701074	C	A	0.2731	not_sig	0.0287631	0.0066285	0.0412894	0.00609766	0.163121	not_sig	0.0335662	0.00757412	0.0452751	0.00652704	0.240281	not_sig
nonHDL	11	12071855	A	G	0.1303	not_sig	0.00444281	0.00385065	0.0122729	0.00351545	0.132094	not_sig	0.0047353	0.00438789	0.0142652	0.00374824	0.0977371	not_sig
nonHDL	11	14865399	C	T	0.5194	not_sig	-0.169579	0.0576405	-0.281417	0.0515659	0.147047	not_sig	-0.159756	0.0637541	-0.28911	0.0538877	0.120226	not_sig
nonHDL	11	18643559	G	A	0.3608	not_sig	0.0167059	0.00388567	0.014931	0.00356674	0.735796	not_sig	0.0216764	0.00441725	0.0153161	0.0037979	0.273597	not_sig
nonHDL	11	46349696	G	T	0.4879	not_sig	-0.0689385	0.0165173	-0.0171507	0.0152574	0.0209147	not_sig	-0.067686	0.0185939	-0.0214302	0.0162696	0.0604712	not_sig
nonHDL	11	61588305	A	G	0.0001329	not_sig	-0.0224513	0.00356062	-0.0313013	0.00326202	0.0660972	not_sig	-0.0338206	0.00405066	-0.0381	0.00347325	0.424	not_sig
nonHDL	11	63669411	G	A	0.5609	not_sig	-0.00889228	0.00341912	-0.00836975	0.00313557	0.910073	not_sig	-0.00963305	0.00389137	-0.00861908	0.00334163	0.842867	not_sig
nonHDL	11	66288123	T	C	0.01236	not_sig	-0.0134295	0.00396706	-0.0156755	0.003651	0.676138	not_sig	-0.0177953	0.00451624	-0.0152869	0.00388735	0.672949	not_sig
nonHDL	11	116648917	G	C	0.06882	not_sig	-0.102953	0.00501805	-0.110458	0.00458131	0.268088	not_sig	-0.113448	0.00579733	-0.117221	0.00492618	0.618987	not_sig
nonHDL	11	118449746	C	T	0.4046	not_sig	0.0153349	0.00513589	0.00520367	0.00471444	0.14505	not_sig	0.016203	0.00585587	0.00365856	0.00502467	0.103056	not_sig
nonHDL	11	122527120	G	A	0.88	not_sig	0.0147464	0.00351786	0.0129108	0.00322966	0.699906	not_sig	0.0154976	0.004001	0.0131949	0.00344204	0.661757	not_sig
nonHDL	11	126225876	C	G	0.07147	not_sig	0.0642444	0.00654007	0.045639	0.00602828	0.0359419	not_sig	0.0657096	0.00749226	0.0479418	0.00643426	0.071223	not_sig
nonHDL	12	623129	A	G	0.2247	not_sig	0.017575	0.00386086	0.0125192	0.00354615	0.333489	not_sig	0.0189892	0.0043974	0.0164971	0.00377907	0.666468	not_sig
nonHDL	12	4384844	T	G	0.6892	not_sig	-0.0653583	0.0131831	-0.0745967	0.0120275	0.603673	not_sig	-0.0922888	0.0147651	-0.0756946	0.0126795	0.39256	not_sig
nonHDL	12	7625014	T	C	0.0965	not_sig	-0.0123207	0.00615817	-0.0235153	0.00566038	0.179571	not_sig	-0.0166112	0.00701315	-0.0235485	0.00602148	0.451709	not_sig
nonHDL	12	9082581	A	G	0.0979	not_sig	-0.0260314	0.00562172	-0.0214379	0.00515093	0.545758	not_sig	-0.025617	0.00639065	-0.0204871	0.00548271	0.54126	not_sig
nonHDL	12	25408464	A	G	0.1435	not_sig	-0.0172024	0.00616069	-0.0234844	0.00563943	0.450709	not_sig	-0.0181405	0.00699675	-0.0250776	0.00599801	0.450362	not_sig
nonHDL	12	29496991	C	T	0.3844	not_sig	-0.00794013	0.00380866	-0.0106024	0.00348846	0.60523	not_sig	-0.0112294	0.00432829	-0.0127493	0.003711	0.789217	not_sig
nonHDL	12	40565161	A	C	0.6013	not_sig	-0.0228741	0.00622227	-0.0185613	0.00568774	0.607937	not_sig	-0.0258165	0.00708869	-0.0197051	0.00607118	0.511433	not_sig
nonHDL	12	51103633	C	T	0.9324	not_sig	-0.00970355	0.00356639	-0.0149858	0.00326941	0.273598	not_sig	-0.0137271	0.00405271	-0.0157415	0.00348219	0.705408	not_sig
nonHDL	12	51788340	T	C	0.3707	not_sig	-0.0144045	0.0035364	-0.00976907	0.00324649	0.332915	not_sig	-0.0157026	0.00402226	-0.0107929	0.00346266	0.353614	not_sig
nonHDL	12	53801461	C	A	0.6997	not_sig	0.0161137	0.00447929	0.01196	0.00410268	0.492887	not_sig	0.0210928	0.00510889	0.0117845	0.00437681	0.165302	not_sig
nonHDL	12	57692470	C	T	0.1404	not_sig	-0.0246255	0.00396434	-0.0190233	0.00361807	0.295245	not_sig	-0.029001	0.00450264	-0.0212634	0.00385089	0.190344	not_sig
nonHDL	12	72179446	C	T	0.3621	not_sig	0.0522697	0.0122898	0.0534724	0.0110768	0.941891	not_sig	0.0671905	0.0141344	0.0541176	0.0118581	0.477389	not_sig
nonHDL	12	100836797	T	C	0.6787	not_sig	-0.00369536	0.0034095	-0.0111969	0.00313516	0.104365	not_sig	-0.00533822	0.00387674	-0.0118117	0.00334079	0.204651	not_sig
nonHDL	12	105606068	G	C	0.3641	not_sig	-0.0223326	0.00581751	-0.0170858	0.00536157	0.506027	not_sig	-0.0246757	0.00662813	-0.0159072	0.00572112	0.315277	not_sig
nonHDL	12	109156737	T	C	0.0006946	not_sig	0.00322597	0.00373907	0.0142845	0.00342252	0.0286939	not_sig	0.00588899	0.00425493	0.0163795	0.00364901	0.060564	not_sig
nonHDL	12	109876128	C	T	0.715	not_sig	0.0172275	0.00370096	0.00833268	0.00338073	0.0751752	not_sig	0.0143492	0.00422306	0.00817243	0.00360642	0.264719	not_sig
nonHDL	12	112007756	C	T	0.006372	not_sig	0.018364	0.00340184	0.0119895	0.00311403	0.165744	not_sig	0.0153107	0.00387229	0.0122243	0.00331958	0.543989	not_sig
nonHDL	12	121416988	A	G	2.92e-05	sig	0.02	0.00365727	0.0314578	0.00334661	0.0201859	not_sig	0.0220777	0.00417536	0.034	0.00357014	0.0295	not_sig
nonHDL	12	123825339	A	G	0.1062	not_sig	-0.0199918	0.00586529	-0.018656	0.00540248	0.8666	not_sig	-0.0246182	0.00668733	-0.0176376	0.0057781	0.428345	not_sig
nonHDL	12	124409502	G	A	3.44e-09	sig	-0.0057	0.00365481	-0.0219105	0.00335199	0.00104788	not_sig	-0.0111206	0.00415942	-0.0225	0.00356641	0.0367	not_sig
nonHDL	12	125312425	G	C	0.2612	not_sig	0.0255764	0.00487819	0.0239806	0.0044652	0.808808	not_sig	0.0295856	0.00558363	0.0284348	0.00476336	0.87506	not_sig
nonHDL	12	133140329	C	G	0.1535	not_sig	0.0144235	0.00457536	0.0195955	0.00418157	0.402745	not_sig	0.0162175	0.00521991	0.02143	0.00445844	0.446425	not_sig
nonHDL	13	31010795	C	A	0.5321	not_sig	0.00759312	0.00353073	0.0126096	0.00323305	0.293364	not_sig	0.00838861	0.00401071	0.013423	0.00344521	0.339682	not_sig
nonHDL	13	50655989	G	T	0.7595	not_sig	-0.0365552	0.0126425	-0.0411577	0.0114505	0.786721	not_sig	-0.0332053	0.0142832	-0.0395831	0.0121324	0.73291	not_sig
nonHDL	13	74748606	G	A	0.2885	not_sig	0.00958303	0.00343419	0.00660965	0.00314466	0.521966	not_sig	0.00888497	0.00390722	0.00622714	0.00334706	0.604443	not_sig
nonHDL	13	111033821	C	A	0.4052	not_sig	-0.012785	0.00349847	-0.0114587	0.00319822	0.779027	not_sig	-0.0146794	0.00398295	-0.0141703	0.00340844	0.92242	not_sig
nonHDL	13	114551993	T	C	0.3798	not_sig	0.0282229	0.00362943	0.0286391	0.00332991	0.932481	not_sig	0.0301535	0.00413671	0.0309111	0.00355166	0.889175	not_sig
nonHDL	14	24872209	T	C	0.02463	not_sig	-0.015695	0.00340906	-0.0202332	0.00313234	0.325617	not_sig	-0.0170984	0.00388016	-0.0203047	0.00333867	0.529943	not_sig
nonHDL	14	31725111	G	A	0.3628	not_sig	-0.0425458	0.0132481	-0.0443243	0.0122711	0.921326	not_sig	-0.0320067	0.015054	-0.0446993	0.01301	0.522381	not_sig
nonHDL	14	35186694	C	T	0.5496	not_sig	-0.01067	0.00385219	-0.0126126	0.00353169	0.709337	not_sig	-0.0114526	0.00437127	-0.0117971	0.00376368	0.952248	not_sig
nonHDL	14	64239351	T	C	0.4855	not_sig	0.0156261	0.00463792	0.0187718	0.00427042	0.616837	not_sig	0.0221108	0.00527393	0.020991	0.00455345	0.871977	not_sig
nonHDL	14	70846954	T	C	0.166	not_sig	0.0222096	0.0049226	0.0187224	0.00450319	0.600174	not_sig	0.026065	0.0055859	0.0179024	0.00479646	0.266264	not_sig
nonHDL	14	74250126	T	C	0.8928	not_sig	-0.0158171	0.00385963	-0.0137016	0.00353643	0.685304	not_sig	-0.0157009	0.00438228	-0.0159517	0.00376281	0.965275	not_sig
nonHDL	14	75326771	C	T	0.6629	not_sig	0.0068101	0.00347456	0.00696223	0.0031902	0.9742	not_sig	0.0084155	0.00395181	0.00711983	0.00339759	0.80313	not_sig
nonHDL	14	90048934	T	C	0.0006655	not_sig	-0.00514393	0.00353722	-0.0090612	0.00325152	0.413601	not_sig	-0.00840619	0.00402619	-0.00955562	0.00346478	0.828218	not_sig
nonHDL	14	94847262	T	A	0.07637	not_sig	0.0262344	0.0078697	0.0330965	0.00722563	0.519531	not_sig	0.021277	0.00895181	0.0330668	0.00771704	0.317179	not_sig
nonHDL	15	44027885	T	C	0.0003038	not_sig	0.059376	0.0109181	0.0160456	0.00992996	0.00323885	not_sig	0.075937	0.0125095	0.0237187	0.0106232	0.00142015	not_sig
nonHDL	15	49527624	T	C	0.6033	not_sig	-0.011315	0.00354254	-0.0110748	0.00324493	0.960015	not_sig	-0.0141791	0.00403266	-0.0138092	0.0034557	0.944317	not_sig
nonHDL	15	53096084	C	G	0.4497	not_sig	-0.0100288	0.00495693	-0.00702152	0.00455209	0.654094	not_sig	-0.009357	0.00562903	-0.00776848	0.00485154	0.830273	not_sig
nonHDL	15	53739426	A	C	0.0002366	not_sig	-0.073761	0.0147587	-0.0181934	0.0134074	0.00519719	not_sig	-0.0685249	0.016705	-0.0208	0.0142341	0.0291	not_sig
nonHDL	15	57297078	A	T	0.5703	not_sig	0.0367967	0.00653425	0.028919	0.00601503	0.373756	not_sig	0.0358505	0.00746633	0.0302752	0.00641298	0.570026	not_sig
nonHDL	15	58723426	A	G	2.47e-05	sig	0.0364	0.00410718	0.0217197	0.00376899	0.00826942	not_sig	0.0372315	0.00468045	0.0227599	0.00401961	0.0186685	not_sig
nonHDL	15	63791063	T	C	0.2013	not_sig	0.016151	0.0035738	0.0168128	0.00328481	0.891247	not_sig	0.0189612	0.00406483	0.01776	0.00350159	0.822359	not_sig
nonHDL	15	67428014	C	A	0.9629	not_sig	0.00676976	0.00423159	0.00441375	0.00387138	0.680392	not_sig	0.00663005	0.00482346	0.00682988	0.0041242	0.974812	not_sig
nonHDL	15	75125645	A	C	0.05541	not_sig	0.00877508	0.00346121	0.00957797	0.00316894	0.86378	not_sig	0.00930009	0.00394063	0.00888434	0.00337452	0.935954	not_sig
nonHDL	16	11706100	G	A	0.00474	not_sig	0.0239212	0.00653837	0.040094	0.0059709	0.0670147	not_sig	0.0298797	0.00745529	0.040022	0.00638914	0.300289	not_sig
nonHDL	16	31049155	A	G	0.8685	not_sig	0.0121389	0.0035148	0.0135857	0.00321264	0.76062	not_sig	0.0140938	0.00400925	0.0128492	0.00342457	0.812893	not_sig
nonHDL	16	56991363	C	T	4.89e-15	sig	-0.0245	0.00362826	-0.0447124	0.00332928	3.69e-05	sig	-0.0309614	0.00411915	-0.0502	0.00354597	0.000384	not_sig
nonHDL	16	69160925	A	G	0.9086	not_sig	0.00776404	0.00389388	0.0129556	0.00357385	0.324632	not_sig	0.0105036	0.00443745	0.0146059	0.00380615	0.481659	not_sig
nonHDL	16	70375296	G	A	0.6327	not_sig	0.0184003	0.00719788	0.0149356	0.00662345	0.722445	not_sig	0.023125	0.00819929	0.0164739	0.00707663	0.538039	not_sig
nonHDL	16	72101525	C	G	0.3451	not_sig	0.0539743	0.00438426	0.0569376	0.00400899	0.616938	not_sig	0.0598401	0.00501753	0.0600213	0.0042873	0.978036	not_sig
nonHDL	16	79363079	A	C	0.1602	not_sig	0.00963071	0.00353239	0.00797524	0.00323557	0.728931	not_sig	0.0115117	0.0040172	0.00831249	0.00344607	0.544437	not_sig
nonHDL	16	81524274	A	C	2.73e-08	sig	-0.00501	0.00378782	-0.0222057	0.00347039	0.000787996	not_sig	-0.00525092	0.00431351	-0.0232	0.00370206	0.00154	not_sig
nonHDL	16	83979317	T	C	0.7086	not_sig	-0.0151677	0.00351259	-0.0126398	0.00321824	0.594657	not_sig	-0.0161031	0.00399744	-0.0114219	0.00342712	0.372672	not_sig
nonHDL	16	86430254	A	G	0.8591	not_sig	0.00997114	0.00392979	0.0100195	0.00360625	0.992746	not_sig	0.0092647	0.00447731	0.0116775	0.0038415	0.681724	not_sig
nonHDL	16	88567333	C	T	0.1119	not_sig	0.0294654	0.00639902	0.0124479	0.00585462	0.0491234	not_sig	0.0332384	0.00729496	0.0168606	0.00623926	0.0871088	not_sig
nonHDL	17	1622850	G	C	0.6109	not_sig	0.0115257	0.00388156	0.0117501	0.00356301	0.965946	not_sig	0.0116947	0.0044222	0.0124145	0.00379629	0.901436	not_sig
nonHDL	17	4692640	G	T	0.8508	not_sig	-0.107316	0.0241546	-0.130662	0.0230372	0.483064	not_sig	-0.112909	0.0269973	-0.14606	0.0244592	0.361499	not_sig
nonHDL	17	7069412	G	A	0.2832	not_sig	-0.288312	0.0226751	-0.327968	0.021259	0.20077	not_sig	-0.315569	0.0253408	-0.324397	0.0221997	0.792725	not_sig
nonHDL	17	7571080	A	G	0.8505	not_sig	-0.0181969	0.00473699	-0.0182438	0.00433539	0.994159	not_sig	-0.0205494	0.00540019	-0.0188352	0.00462232	0.808918	not_sig
nonHDL	17	8219478	A	G	0.6153	not_sig	0.00828569	0.00342576	0.00841347	0.0031324	0.97798	not_sig	0.00705636	0.00389681	0.0105521	0.0033352	0.494353	not_sig
nonHDL	17	17634550	C	T	0.2458	not_sig	-0.00997955	0.00416583	-0.0112371	0.00380832	0.823212	not_sig	-0.00807855	0.0047372	-0.0104416	0.00405365	0.703905	not_sig
nonHDL	17	26694861	G	A	0.5221	not_sig	0.0123098	0.00339524	0.0105601	0.00311319	0.703285	not_sig	0.0131474	0.00386361	0.00983018	0.00331838	0.513687	not_sig
nonHDL	17	27645258	G	A	0.7483	not_sig	-0.0127885	0.00488409	-0.0209316	0.00447283	0.217583	not_sig	-0.0152401	0.00555553	-0.0214082	0.00475405	0.397623	not_sig
nonHDL	17	29410944	A	G	0.2879	not_sig	0.0169084	0.00370948	0.0152169	0.00340619	0.736271	not_sig	0.0156919	0.00421836	0.0139763	0.00362607	0.757119	not_sig
nonHDL	17	32893285	A	T	0.3133	not_sig	-0.389678	0.112834	-0.232784	0.0919328	0.279734	not_sig	-0.274921	0.135547	-0.223916	0.0970732	0.759045	not_sig
nonHDL	17	34946547	T	C	0.6343	not_sig	-0.00160204	0.00339975	-0.0020871	0.00311571	0.915998	not_sig	-0.00224236	0.00387076	-0.00390224	0.00331965	0.744117	not_sig
nonHDL	17	37067261	T	C	0.6667	not_sig	-0.00426231	0.00360361	-0.00881975	0.00330489	0.349969	not_sig	-0.00414245	0.00410127	-0.00947872	0.00352144	0.322233	not_sig
nonHDL	17	39967442	T	C	0.4036	not_sig	-0.00926254	0.00356347	-0.00905936	0.00326989	0.966396	not_sig	-0.00777833	0.00405626	-0.00729321	0.0034841	0.927513	not_sig
nonHDL	17	40598129	G	A	0.7839	not_sig	0.0152607	0.00398397	0.011951	0.00364339	0.53872	not_sig	0.0173939	0.00453416	0.0114403	0.00388279	0.317278	not_sig
nonHDL	17	45653291	T	G	2.93e-06	sig	-0.0165	0.00340163	-0.0292144	0.0031148	0.0058627	not_sig	-0.0206459	0.0038697	-0.0317	0.00331868	0.0294	not_sig
nonHDL	17	46661292	G	A	0.09852	not_sig	0.00799144	0.00357871	0.0132189	0.0032758	0.279942	not_sig	0.00880185	0.0040679	0.0148953	0.00348851	0.254204	not_sig
nonHDL	17	49328705	T	C	0.6983	not_sig	0.00771051	0.00389893	0.00628084	0.00356412	0.786088	not_sig	0.00909241	0.00443662	0.00621088	0.00379237	0.620559	not_sig
nonHDL	17	64224775	C	T	0.1089	not_sig	0.0441327	0.0100785	0.0534816	0.00923716	0.492882	not_sig	0.0536405	0.0115433	0.059999	0.00990609	0.675096	not_sig
nonHDL	17	65109591	T	G	0.2245	not_sig	0.00971254	0.00340624	0.00653381	0.00312453	0.490441	not_sig	0.0112592	0.00387297	0.00866233	0.00332986	0.61017	not_sig
nonHDL	17	65839210	A	G	0.655	not_sig	0.0174337	0.00428327	0.0193514	0.00392919	0.740774	not_sig	0.0146787	0.00487924	0.0173525	0.00419476	0.676917	not_sig
nonHDL	17	67081278	A	G	0.1237	not_sig	0.160399	0.0113329	0.129944	0.0103837	0.0469414	not_sig	0.18112	0.0131533	0.132657	0.0111636	0.00484978	not_sig
nonHDL	17	68169005	A	G	0.6203	not_sig	0.0182894	0.00530773	0.0192549	0.0048614	0.892995	not_sig	0.0189283	0.00604687	0.0169703	0.00518713	0.805343	not_sig
nonHDL	17	73767437	A	G	0.1581	not_sig	0.0144144	0.0037759	0.012874	0.00346637	0.763138	not_sig	0.0172032	0.00428913	0.0121833	0.00368887	0.373583	not_sig
nonHDL	17	76387363	G	T	0.4563	not_sig	0.0127489	0.00343268	0.0117175	0.00314661	0.824236	not_sig	0.0145559	0.00390587	0.0109172	0.00335328	0.478468	not_sig
nonHDL	18	21113285	T	C	0.7692	not_sig	-0.0105659	0.00340276	-0.00795881	0.00311094	0.570683	not_sig	-0.00743978	0.00387529	-0.00803026	0.00331538	0.907574	not_sig
nonHDL	18	46545976	G	C	0.009702	not_sig	0.09381	0.0174047	0.0589715	0.0159336	0.138738	not_sig	0.093746	0.0199553	0.056531	0.0170202	0.154792	not_sig
nonHDL	18	47109955	A	G	0.02679	not_sig	0.0841847	0.014608	0.0774201	0.0136062	0.734009	not_sig	0.0870547	0.0166838	0.0705188	0.0145896	0.454366	not_sig
nonHDL	18	55322011	C	T	0.7319	not_sig	0.0137257	0.00514078	0.0164767	0.00471386	0.69246	not_sig	0.010028	0.00584534	0.0147858	0.00502511	0.535966	not_sig
nonHDL	18	77880802	G	A	0.4743	not_sig	-0.0140369	0.00515291	-0.0106545	0.00472059	0.627429	not_sig	-0.0194719	0.00588155	-0.0116478	0.00503766	0.311004	not_sig
nonHDL	19	795816	G	A	0.2745	not_sig	0.00968938	0.00494124	0.00610809	0.00451572	0.591617	not_sig	0.0107884	0.00563552	0.00678398	0.00480857	0.587806	not_sig
nonHDL	19	2786397	C	G	0.06599	not_sig	0.0159737	0.00377295	0.00970762	0.00346322	0.219865	not_sig	0.0193246	0.00429547	0.0107818	0.00369166	0.130418	not_sig
nonHDL	19	4478062	A	G	0.3386	not_sig	-0.0108338	0.00351196	-0.0078471	0.00321471	0.529322	not_sig	-0.0131081	0.00400183	-0.00820548	0.0034275	0.350814	not_sig
nonHDL	19	5840926	C	A	0.2044	not_sig	0.022358	0.00655766	0.00492963	0.00598818	0.049067	not_sig	0.0290895	0.00746016	0.00440831	0.00638743	0.0117356	not_sig
nonHDL	19	8429323	G	A	0.1986	not_sig	-0.0503638	0.0122558	-0.0513218	0.0113615	0.954162	not_sig	-0.0595414	0.0137931	-0.0593342	0.0120093	0.990935	not_sig
nonHDL	19	11197598	G	T	2.03e-05	sig	-0.191	0.00525433	-0.194926	0.00481883	0.547549	not_sig	-0.207687	0.00588096	-0.207	0.00508029	0.96	not_sig
nonHDL	19	12295949	A	G	0.392	not_sig	-0.120587	0.110093	0.0212757	0.0917274	0.320862	not_sig	-0.0870903	0.127847	-0.0196889	0.0980898	0.674925	not_sig
nonHDL	19	13295968	C	T	0.6956	not_sig	-0.0705052	0.0930632	0.0182077	0.077537	0.462721	not_sig	-0.0519498	0.102349	-0.10085	0.0852362	0.712766	not_sig
nonHDL	19	15796507	A	G	0.5942	not_sig	0.0115223	0.00340519	0.0100571	0.00311719	0.750286	not_sig	0.0107811	0.00387407	0.0109942	0.00332082	0.966594	not_sig
nonHDL	19	17462094	T	G	0.287	not_sig	-0.010479	0.00357416	-0.00852889	0.00326922	0.686426	not_sig	-0.0104942	0.00406665	-0.00602215	0.00348596	0.402467	not_sig
nonHDL	19	18334443	C	T	0.1657	not_sig	0.0105626	0.00374467	0.0204365	0.00343801	0.0514504	not_sig	0.00852655	0.00425893	0.0204251	0.0036642	0.033698	not_sig
nonHDL	19	19379549	C	T	2.07e-59	sig	-0.177	0.00643313	-0.0800386	0.00588566	1.26e-28	sig	-0.201037	0.00721568	-0.0852	0.00623939	3.93e-34	sig
nonHDL	19	33751349	G	A	0.8778	not_sig	-0.0130694	0.00361258	-0.00538002	0.00330939	0.115522	not_sig	-0.0155036	0.00410217	-0.00519728	0.00352265	0.0559648	not_sig
nonHDL	19	35693120	T	C	0.7866	not_sig	-0.00835326	0.00351187	-0.00770857	0.00321948	0.892065	not_sig	-0.00745174	0.00399358	-0.0106076	0.00342946	0.547734	not_sig
nonHDL	19	41353107	T	C	0.01209	not_sig	0.00948918	0.00343448	0.0154931	0.00315275	0.196571	not_sig	0.0110609	0.0039056	0.0160103	0.00335601	0.335146	not_sig
nonHDL	19	41969706	G	A	0.6435	not_sig	-0.0857742	0.0222351	-0.0437525	0.0202563	0.161234	not_sig	-0.0809301	0.0252212	-0.041901	0.0216269	0.238814	not_sig
nonHDL	19	42584958	C	T	0.9565	not_sig	0.110101	0.275552	-0.128422	0.247608	0.518511	not_sig	-0.0666513	0.328066	-0.181694	0.264991	0.784441	not_sig
nonHDL	19	44296689	G	A	0.5476	not_sig	-0.037266	0.00917577	-0.0385028	0.00839998	0.920585	not_sig	-0.0420396	0.0103825	-0.0382288	0.00894305	0.780349	not_sig
nonHDL	19	45412079	C	T	1.95e-111	sig	-0.355	0.00621661	-0.448858	0.00569232	3.52e-29	sig	-0.378424	0.00691857	-0.469	0.00596944	3.96e-23	sig
nonHDL	19	46018119	G	A	0.09273	not_sig	-0.126364	0.0138257	-0.126074	0.0125807	0.987568	not_sig	-0.139568	0.0155402	-0.140815	0.0132922	0.951244	not_sig
nonHDL	19	46854055	C	T	0.7764	not_sig	-0.0121355	0.00367916	-0.0108194	0.00337206	0.791442	not_sig	-0.0118316	0.00418409	-0.0103969	0.00358999	0.794131	not_sig
nonHDL	19	47601215	C	T	0.5453	not_sig	0.00667329	0.00442035	0.00800269	0.00406334	0.824293	not_sig	0.00755245	0.00504094	0.00898662	0.00433447	0.828742	not_sig
nonHDL	19	49206462	C	T	0.4225	not_sig	0.031069	0.00339498	0.0302005	0.00310803	0.849925	not_sig	0.0340434	0.0038675	0.0317588	0.00331481	0.652901	not_sig
nonHDL	19	50016759	C	T	0.2928	not_sig	-0.0156597	0.00484827	-0.0233001	0.00444751	0.244217	not_sig	-0.0186273	0.00550525	-0.0279166	0.00473222	0.199454	not_sig
nonHDL	19	56102362	G	A	0.2822	not_sig	0.00683947	0.00451146	0.0143749	0.00414831	0.217606	not_sig	0.00630513	0.00513803	0.017111	0.00441625	0.109751	not_sig
nonHDL	19	57010947	T	G	0.692	not_sig	-0.00634151	0.00382549	-0.0116485	0.00349612	0.304475	not_sig	-0.00629011	0.00435737	-0.012802	0.00372666	0.254763	not_sig
nonHDL	19	58662235	C	T	0.3055	not_sig	-0.0294973	0.00481856	-0.0304987	0.00442089	0.877954	not_sig	-0.032683	0.00548026	-0.0306169	0.00470816	0.774306	not_sig
nonHDL	2	3636478	T	G	0.943	not_sig	0.0148779	0.00503385	0.00972645	0.00462283	0.449752	not_sig	0.0226581	0.00573604	0.00980322	0.00493361	0.0884323	not_sig
nonHDL	2	17967586	A	G	0.187	not_sig	-0.0136508	0.00553283	-0.0114116	0.00507369	0.764862	not_sig	-0.0193272	0.00629706	-0.0119663	0.00540285	0.373688	not_sig
nonHDL	2	19693384	A	G	0.746	not_sig	-0.0607243	0.251201	0.0687449	0.200389	0.686213	not_sig	0.0385398	0.296778	-0.0638111	0.22263	0.782076	not_sig
nonHDL	2	20371380	G	A	0.2462	not_sig	-0.0161302	0.00342877	-0.0210782	0.00313627	0.28562	not_sig	-0.0180922	0.00389918	-0.0226026	0.00334256	0.378511	not_sig
nonHDL	2	21267461	G	A	0.01874	not_sig	0.0776722	0.00359352	0.0771829	0.00328683	0.919738	not_sig	0.0858834	0.00410623	0.0811349	0.00351119	0.378148	not_sig
nonHDL	2	21818551	NA	NA	0.1962	not_sig	NA	NA	NA	NA	NA	NA	NA	NA	NA	NA	NA	NA
nonHDL	2	22445083	NA	NA	0.1481	not_sig	NA	NA	NA	NA	NA	NA	NA	NA	NA	NA	NA	NA
nonHDL	2	23117602	NA	NA	0.5249	not_sig	NA	NA	NA	NA	NA	NA	NA	NA	NA	NA	NA	NA
nonHDL	2	26358156	A	G	0.824	not_sig	-0.0221697	0.00899388	-0.0245031	0.00826627	0.848099	not_sig	-0.0292476	0.0101933	-0.0246717	0.0088557	0.733991	not_sig
nonHDL	2	26929282	T	G	0.9654	not_sig	0.0151842	0.00348905	0.012237	0.00319658	0.532264	not_sig	0.0148583	0.00397209	0.0136185	0.00340834	0.812243	not_sig
nonHDL	2	27730940	T	C	0.4918	not_sig	-0.0619485	0.00347838	-0.0519804	0.00318529	0.0340635	not_sig	-0.0602521	0.00396034	-0.0528234	0.00340088	0.153582	not_sig
nonHDL	2	43455654	T	C	0.618	not_sig	0.0177433	0.0046939	0.0190723	0.00429493	0.834085	not_sig	0.0132235	0.00534973	0.0182566	0.00458343	0.473735	not_sig
nonHDL	2	44074431	C	T	2.87e-05	sig	-0.0532	0.00362439	-0.0649155	0.0033172	0.0167505	not_sig	-0.05989	0.00413657	-0.0663	0.00354569	0.238	not_sig
nonHDL	2	44663206	T	A	0.9806	not_sig	-0.0649624	0.017716	-0.0496879	0.0159285	0.520277	not_sig	-0.0699997	0.0201243	-0.0452647	0.016919	0.345486	not_sig
nonHDL	2	46166321	A	G	0.7561	not_sig	-0.0120687	0.00340267	-0.0033834	0.00310997	0.0588502	not_sig	-0.0146103	0.00387637	-0.00252318	0.0033128	0.0174566	not_sig
nonHDL	2	61577435	T	C	0.2953	not_sig	-0.00742016	0.00475357	-0.0123882	0.00432014	0.438006	not_sig	-0.0116548	0.0053987	-0.0125714	0.0045994	0.896895	not_sig
nonHDL	2	62959308	T	A	0.003929	not_sig	-0.0128867	0.00368971	-0.023885	0.00337035	0.0273184	not_sig	-0.0199841	0.00419018	-0.0267379	0.00358785	0.219568	not_sig
nonHDL	2	64913045	C	G	0.4343	not_sig	0.00829737	0.00371592	0.0134271	0.00340658	0.307542	not_sig	0.0103343	0.00422864	0.0142722	0.00362607	0.478399	not_sig
nonHDL	2	70511784	G	T	0.05232	not_sig	-0.00763502	0.00347431	-0.00761619	0.00318553	0.996803	not_sig	-0.00963557	0.00395362	-0.00836594	0.00339496	0.806995	not_sig
nonHDL	2	88428571	C	T	0.1562	not_sig	0.00303796	0.00346016	0.00519519	0.0031751	0.645062	not_sig	0.00574674	0.00393643	0.00591202	0.00338479	0.974533	not_sig
nonHDL	2	101631888	C	G	0.5062	not_sig	-0.011007	0.00352715	-0.00891553	0.00323272	0.661132	not_sig	-0.0101811	0.00400982	-0.00992323	0.00344542	0.960995	not_sig
nonHDL	2	109093836	A	G	0.8759	not_sig	0.0135527	0.00430663	0.0202628	0.00394509	0.24929	not_sig	0.0141949	0.00490137	0.0199401	0.00420565	0.372387	not_sig
nonHDL	2	113842506	T	C	0.02127	not_sig	-0.0047061	0.00348243	-0.0130722	0.00318885	0.0756215	not_sig	-0.00795188	0.00396458	-0.0132224	0.00339519	0.311293	not_sig
nonHDL	2	118843158	G	A	0.9238	not_sig	-0.0368699	0.00565103	-0.0325406	0.00519471	0.57168	not_sig	-0.0387317	0.0064192	-0.033679	0.00551725	0.549452	not_sig
nonHDL	2	121306440	G	A	0.9118	not_sig	-0.0226161	0.00345083	-0.0219976	0.0031632	0.89459	not_sig	-0.0268289	0.00392897	-0.0205964	0.00336891	0.227236	not_sig
nonHDL	2	135954797	T	C	0.7364	not_sig	0.0106071	0.00388956	0.0145504	0.00356847	0.45378	not_sig	0.0142398	0.00442932	0.0172287	0.00380431	0.607729	not_sig
nonHDL	2	158481992	A	G	0.05472	not_sig	-0.0363556	0.00646633	-0.00937186	0.00594373	0.0020646	not_sig	-0.0375333	0.00734036	-0.00666153	0.0063159	0.00138947	not_sig
nonHDL	2	165508389	C	T	1.12e-05	sig	-0.0131	0.00345567	-0.0218425	0.00316763	0.0614019	not_sig	-0.0163226	0.00393024	-0.024	0.00337513	0.137	not_sig
nonHDL	2	169832362	G	A	0.623	not_sig	-0.0226696	0.00349939	-0.019632	0.00320481	0.520936	not_sig	-0.0256933	0.00398135	-0.0190091	0.00341365	0.201241	not_sig
nonHDL	2	202314833	C	T	0.7689	not_sig	0.0137495	0.00347309	0.007198	0.00318104	0.16304	not_sig	0.0134639	0.00395005	0.00860354	0.00339114	0.349188	not_sig
nonHDL	2	203271267	T	C	0.02124	not_sig	0.0176535	0.00388714	0.0228168	0.00356107	0.326028	not_sig	0.0217232	0.00443136	0.0237787	0.00379531	0.723883	not_sig
nonHDL	2	216300185	C	T	0.453	not_sig	0.0153161	0.00385659	0.0130828	0.00354347	0.668929	not_sig	0.0129208	0.00439059	0.0135251	0.00377675	0.916669	not_sig
nonHDL	2	219155907	A	T	0.7934	not_sig	0.00954869	0.00346767	0.0108763	0.00317841	0.777168	not_sig	0.0127134	0.00393984	0.0113264	0.0033864	0.788909	not_sig
nonHDL	2	219699999	G	A	0.2723	not_sig	0.0181843	0.0087343	0.0409462	0.00797422	0.0536166	not_sig	0.0211875	0.0100166	0.0416989	0.00854713	0.11829	not_sig
nonHDL	2	227103717	A	C	0.7407	not_sig	0.00939874	0.00356219	0.012635	0.00325427	0.501194	not_sig	0.0147347	0.00404379	0.0132565	0.003464	0.780726	not_sig
nonHDL	2	228451050	G	A	0.1772	not_sig	-0.0700981	0.0146992	-0.0345887	0.0134812	0.0742155	not_sig	-0.0668549	0.0167092	-0.034018	0.0143888	0.135372	not_sig
nonHDL	2	234679549	T	C	0.8092	not_sig	0.0225529	0.00539984	0.030363	0.00496141	0.285518	not_sig	0.0225636	0.00616033	0.0284336	0.00529809	0.468806	not_sig
nonHDL	20	399761	G	A	0.5624	not_sig	0.0101843	0.00432691	0.0166057	0.00396896	0.272775	not_sig	0.0080949	0.00492165	0.0167321	0.0042291	0.181974	not_sig
nonHDL	20	5572957	T	C	0.9169	not_sig	0.0423721	0.00942153	0.0348716	0.0086126	0.555716	not_sig	0.0496139	0.0107501	0.0371702	0.00920026	0.377854	not_sig
nonHDL	20	12966089	T	G	0.3607	not_sig	0.0100804	0.00347753	0.0129584	0.00318559	0.54058	not_sig	0.00955318	0.00395767	0.0137313	0.00339338	0.421608	not_sig
nonHDL	20	17844684	G	T	0.4613	not_sig	-0.0292455	0.00358641	-0.0246819	0.00328659	0.346836	not_sig	-0.034462	0.00408352	-0.0260232	0.00350126	0.115683	not_sig
nonHDL	20	25263136	T	C	0.7722	not_sig	0.00515802	0.00341646	0.0121286	0.0031313	0.131486	not_sig	0.00921491	0.00388355	0.0121432	0.00333537	0.566253	not_sig
nonHDL	20	34136791	C	T	0.3188	not_sig	-0.0289159	0.00491949	-0.0270601	0.00452875	0.780783	not_sig	-0.0301786	0.0055842	-0.0279285	0.00481952	0.759698	not_sig
nonHDL	20	38624741	A	G	0.8811	not_sig	0.0677519	0.0256147	0.0299882	0.0233569	0.274654	not_sig	0.0738752	0.0290948	0.0245872	0.024994	0.19756	not_sig
nonHDL	20	39179822	G	C	0.5463	not_sig	0.113707	0.00999766	0.109477	0.00901425	0.752722	not_sig	0.126682	0.0115975	0.112465	0.00967953	0.345324	not_sig
nonHDL	20	39754695	C	G	0.04417	not_sig	0.018113	0.00341038	0.0273396	0.00311575	0.045188	not_sig	0.0192798	0.00387987	0.0296604	0.00331718	0.0414346	not_sig
nonHDL	20	43042364	C	T	0.2417	not_sig	-0.0491277	0.0096641	-0.0499268	0.00895362	0.951505	not_sig	-0.0481143	0.010988	-0.0519347	0.009503	0.792005	not_sig
nonHDL	20	43965903	A	G	0.02947	not_sig	-0.00723278	0.00400593	-0.0130425	0.00365857	0.28289	not_sig	-0.00840878	0.00455379	-0.0128484	0.00389483	0.457517	not_sig
nonHDL	20	44551855	T	C	0.9018	not_sig	0.0242463	0.004255	0.0174429	0.00390782	0.23764	not_sig	0.0261187	0.00485004	0.0183967	0.00416757	0.225937	not_sig
nonHDL	20	47701765	T	C	0.4939	not_sig	0.00655008	0.00368292	0.0132893	0.00336626	0.175603	not_sig	0.0095633	0.00419311	0.0151929	0.00358831	0.306376	not_sig
nonHDL	20	52532637	G	C	0.02148	not_sig	0.0120972	0.00341148	0.00889247	0.00312734	0.487436	not_sig	0.0142143	0.00387948	0.0107966	0.00333187	0.502758	not_sig
nonHDL	20	61341472	G	A	0.3832	not_sig	-0.00804446	0.00353635	-0.00939252	0.00323769	0.77799	not_sig	-0.00936888	0.00402135	-0.00796868	0.00344735	0.79095	not_sig
nonHDL	20	62712053	T	C	0.3897	not_sig	-0.0112104	0.00340836	-0.012457	0.00312889	0.787009	not_sig	-0.0131712	0.00387811	-0.0141196	0.00333423	0.852492	not_sig
nonHDL	21	16586682	T	A	0.5482	not_sig	-0.0448324	0.0126772	-0.0443878	0.0115277	0.979241	not_sig	-0.0556694	0.0143601	-0.0478194	0.0122656	0.676821	not_sig
nonHDL	21	33119592	G	C	0.07412	not_sig	0.0346022	0.00832191	0.0120975	0.00759384	0.0451635	not_sig	0.039264	0.00952444	0.0153026	0.0081244	0.0549473	not_sig
nonHDL	21	40690561	G	T	0.5437	not_sig	0.0185498	0.00343119	0.0147713	0.0031388	0.415196	not_sig	0.0241575	0.00390564	0.0141502	0.00334363	0.0509643	not_sig
nonHDL	22	19950235	C	T	0.2123	not_sig	0.00540889	0.00341106	0.0115994	0.0031252	0.179648	not_sig	0.00588557	0.00388092	0.0124509	0.00332881	0.197891	not_sig
nonHDL	22	21921686	G	T	0.9458	not_sig	-0.0153985	0.00430598	-0.0174722	0.00394571	0.721812	not_sig	-0.0177527	0.00489516	-0.0157189	0.00420193	0.751909	not_sig
nonHDL	22	29130300	C	T	0.105	not_sig	-0.00638011	0.00370211	-0.00717134	0.00340121	0.874596	not_sig	-0.00485608	0.00421409	-0.00630396	0.00362509	0.793951	not_sig
nonHDL	22	30151700	A	G	0.8476	not_sig	0.0255582	0.00894646	0.0151565	0.00814328	0.388581	not_sig	0.0327149	0.0101724	0.0219395	0.00867436	0.418957	not_sig
nonHDL	22	35689415	G	T	0.9319	not_sig	-0.00700343	0.00369429	-0.0159029	0.00338605	0.0749462	not_sig	-0.00849643	0.00420612	-0.0150599	0.00360805	0.23497	not_sig
nonHDL	22	36425023	G	A	0.3535	not_sig	0.0215054	0.00883665	0.0275686	0.00811062	0.612227	not_sig	0.020282	0.0100807	0.0249735	0.0086362	0.723039	not_sig
nonHDL	22	38555193	C	A	0.4899	not_sig	-0.0105205	0.00355302	-0.00788064	0.00326641	0.583359	not_sig	-0.0104191	0.00404522	-0.00821996	0.00347745	0.679326	not_sig
nonHDL	22	41181336	G	A	0.442	not_sig	-0.0142404	0.0035954	-0.0105064	0.00330131	0.443008	not_sig	-0.014692	0.00409118	-0.0114292	0.00351905	0.544325	not_sig
nonHDL	22	42538514	T	TC	0.4492	not_sig	-0.00315711	0.00371383	-0.00408047	0.00340558	0.854207	not_sig	-0.006495	0.00422141	-0.00239198	0.00362802	0.459814	not_sig
nonHDL	22	44324855	G	A	0.3522	not_sig	-0.0166345	0.00412613	-0.00940174	0.00379295	0.195638	not_sig	-0.0165038	0.00468627	-0.00798052	0.004033	0.166865	not_sig
nonHDL	22	45996298	A	G	0.5445	not_sig	-0.0303867	0.0107779	-0.0446222	0.00986863	0.328652	not_sig	-0.0352322	0.0122022	-0.0468668	0.0104662	0.468012	not_sig
nonHDL	22	46645148	G	A	0.09322	not_sig	0.00675274	0.00541572	0.0212027	0.00495142	0.0483094	not_sig	0.0114284	0.00617457	0.0204979	0.00528724	0.263244	not_sig
nonHDL	22	50840573	G	A	0.09803	not_sig	0.0151596	0.00356369	0.0103021	0.00326014	0.313216	not_sig	0.0160866	0.00405717	0.0104681	0.00347194	0.2914	not_sig
nonHDL	3	11886116	C	T	0.7472	not_sig	-0.0694567	0.0266558	-0.0404275	0.0239978	0.41702	not_sig	-0.0573354	0.0301595	-0.0286198	0.0253384	0.464784	not_sig
nonHDL	3	12445807	C	A	0.1538	not_sig	0.0166573	0.00350911	0.0138801	0.00320827	0.558074	not_sig	0.0194072	0.00398669	0.0140319	0.0034159	0.304568	not_sig
nonHDL	3	24520283	A	G	0.1144	not_sig	-0.0146159	0.0037953	-0.0116159	0.00347333	0.558736	not_sig	-0.0141984	0.00431787	-0.0138288	0.00370276	0.948044	not_sig
nonHDL	3	32514647	T	A	0.606	not_sig	-0.032877	0.00652611	-0.0329829	0.00594794	0.990405	not_sig	-0.0363077	0.00742095	-0.0332098	0.00632118	0.749982	not_sig
nonHDL	3	50374293	A	G	0.2234	not_sig	-0.0109387	0.00491903	-0.00711214	0.00453198	0.56617	not_sig	-0.00672225	0.00558268	-0.00684051	0.00482873	0.987181	not_sig
nonHDL	3	52584787	T	C	0.8967	not_sig	0.0035324	0.00348532	0.00942033	0.00319972	0.212068	not_sig	0.00449606	0.00396768	0.00978958	0.00340861	0.310212	not_sig
nonHDL	3	58391293	C	G	0.4107	not_sig	-0.0332257	0.00616822	-0.0289645	0.00566861	0.610004	not_sig	-0.0411011	0.00699851	-0.0317506	0.0060267	0.310009	not_sig
nonHDL	3	69837571	C	G	0.3553	not_sig	0.0172255	0.00357889	0.011678	0.00328209	0.251973	not_sig	0.0137172	0.0040704	0.0127612	0.00349679	0.858219	not_sig
nonHDL	3	119536429	G	A	0.05305	not_sig	-0.0237923	0.0041328	-0.0132569	0.00377905	0.0592289	not_sig	-0.0252069	0.00470048	-0.0154766	0.00402437	0.114844	not_sig
nonHDL	3	132119691	A	T	0.04696	not_sig	-0.0246736	0.00568261	-0.0321845	0.00522277	0.329141	not_sig	-0.0257803	0.00642945	-0.0342822	0.00554737	0.31541	not_sig
nonHDL	3	135932359	C	T	0.4894	not_sig	0.0191951	0.00404692	0.0186311	0.00371815	0.918028	not_sig	0.0239851	0.00458945	0.0207999	0.00395064	0.597887	not_sig
nonHDL	3	142019751	A	G	0.2153	not_sig	-0.0124092	0.00505665	-0.018543	0.00461259	0.368834	not_sig	-0.0137656	0.00573867	-0.0214451	0.00491554	0.308146	not_sig
nonHDL	3	142649110	C	G	0.08833	not_sig	-0.0128514	0.00359351	-0.0159741	0.00328567	0.520165	not_sig	-0.013696	0.00407989	-0.0164456	0.00349895	0.607966	not_sig
nonHDL	3	147076791	T	G	0.2091	not_sig	-0.0124837	0.00397589	-0.0128094	0.00362623	0.951607	not_sig	-0.0128482	0.00453154	-0.0118793	0.00385903	0.870346	not_sig
nonHDL	3	155532694	A	T	0.8298	not_sig	0.00846677	0.00392493	0.00615923	0.00358961	0.663532	not_sig	0.0113206	0.00446733	0.00821897	0.0038248	0.596913	not_sig
nonHDL	3	160063356	A	C	0.8174	not_sig	-0.0122411	0.00340774	-0.00659017	0.00312544	0.220397	not_sig	-0.0153706	0.0038757	-0.0075047	0.00333006	0.122687	not_sig
nonHDL	3	170732945	A	G	0.1389	not_sig	0.0146118	0.00575306	0.0202039	0.00525374	0.471679	not_sig	0.0157934	0.00655397	0.0205	0.00561075	0.584359	not_sig
nonHDL	4	965720	A	G	0.1418	not_sig	-0.00105907	0.00341677	-0.00807062	0.00312856	0.129097	not_sig	-0.00331326	0.00388007	-0.00941316	0.00333167	0.23169	not_sig
nonHDL	4	2888622	G	A	0.1689	not_sig	0.00663245	0.00349514	0.00888617	0.00320474	0.633655	not_sig	0.00831657	0.00397999	0.0111966	0.00341356	0.581789	not_sig
nonHDL	4	3443931	A	G	0.04955	not_sig	-0.0197153	0.00352641	-0.0235114	0.00322613	0.425777	not_sig	-0.0242963	0.00402166	-0.0253312	0.00344195	0.84457	not_sig
nonHDL	4	7219933	T	G	0.4229	not_sig	0.010619	0.00349154	0.0117339	0.0031985	0.813353	not_sig	0.00887993	0.00397393	0.0128204	0.00340582	0.45027	not_sig
nonHDL	4	17880416	A	C	0.963	not_sig	0.0192086	0.00493378	0.0131956	0.00452537	0.367783	not_sig	0.0173781	0.00563116	0.0131385	0.00482877	0.566578	not_sig
nonHDL	4	26098810	G	A	0.6044	not_sig	0.0128092	0.00369801	0.00972668	0.00337369	0.536906	not_sig	0.0161288	0.00421636	0.0102499	0.00359583	0.287413	not_sig
nonHDL	4	69491284	A	T	2.87e-18	sig	0.0464	0.00408647	0.0133931	0.00374078	2.21e-09	sig	0.0455648	0.00466117	0.012	0.0039879	4.26e-08	sig
nonHDL	4	70264840	A	G	0.1525	not_sig	-0.10763	0.0239008	-0.0801896	0.0216062	0.393094	not_sig	-0.128142	0.0269368	-0.0745951	0.0228518	0.128504	not_sig
nonHDL	4	71297926	C	T	0.8632	not_sig	0.0170213	0.0522558	0.0453565	0.049613	0.693338	not_sig	0.00822143	0.0596529	0.0370333	0.0530946	0.717516	not_sig
nonHDL	4	71820941	G	A	0.7774	not_sig	-0.0414178	0.0479416	-0.0851186	0.0419782	0.491649	not_sig	0.0221645	0.0555595	-0.0687224	0.0450226	0.202522	not_sig
nonHDL	4	72754788	A	C	0.05586	not_sig	-0.278736	0.260138	0.154867	0.28842	0.262944	not_sig	-0.397759	0.306419	0.205487	0.302181	0.159831	not_sig
nonHDL	4	73491622	G	A	0.2063	not_sig	0.0115992	0.152997	0.168429	0.151957	0.465813	not_sig	0.0253108	0.187612	0.341837	0.166653	0.205929	not_sig
nonHDL	4	74512280	G	A	0.3909	not_sig	0.397901	0.0843576	0.248504	0.0841399	0.208614	not_sig	0.49637	0.10004	0.233267	0.0930711	0.0534991	not_sig
nonHDL	4	75684215	C	T	0.7937	not_sig	0.0157487	0.0155531	0.000455689	0.014242	0.467112	not_sig	0.0218644	0.0176322	-0.00999721	0.0151838	0.169738	not_sig
nonHDL	4	76740008	A	G	0.5736	not_sig	-0.010429	0.00494893	-0.0112995	0.00454115	0.896594	not_sig	-0.0125247	0.00562346	-0.0113256	0.00483557	0.871211	not_sig
nonHDL	4	87985166	C	T	0.1311	not_sig	0.0172273	0.00348003	0.0132446	0.00318842	0.397463	not_sig	0.0211054	0.00396388	0.0130644	0.00340136	0.122658	not_sig
nonHDL	4	100239319	T	C	1.36e-05	sig	0.0811	0.0113519	0.0349663	0.0105847	0.00286498	not_sig	0.0812717	0.01271	0.0369745	0.0112647	0.00891057	not_sig
nonHDL	4	110095620	T	C	0.01609	not_sig	0.0546511	0.0205951	0.0810638	0.0185943	0.33981	not_sig	0.0739967	0.0236569	0.0924068	0.0198961	0.550366	not_sig
nonHDL	4	110638824	C	T	0.03503	not_sig	0.0637178	0.0195193	0.0834988	0.0176035	0.450459	not_sig	0.0798537	0.0224392	0.0920317	0.0188174	0.676691	not_sig
nonHDL	4	154191226	G	A	0.02021	not_sig	-0.0204088	0.00457167	-0.0135569	0.00417031	0.266849	not_sig	-0.0193582	0.00519129	-0.011614	0.00444384	0.255797	not_sig
nonHDL	4	155489608	C	T	0.004635	not_sig	0.115018	0.0232475	0.152208	0.0209197	0.233093	not_sig	0.115839	0.0268803	0.165999	0.022556	0.151751	not_sig
nonHDL	5	52088271	G	A	0.8453	not_sig	-0.041685	0.00854676	-0.0377215	0.00786699	0.73224	not_sig	-0.0475616	0.0096817	-0.0374748	0.00836266	0.429171	not_sig
nonHDL	5	53298716	G	T	0.1942	not_sig	0.0192268	0.00536912	0.0144463	0.00491907	0.510326	not_sig	0.0253563	0.0061202	0.0127353	0.00524847	0.116485	not_sig
nonHDL	5	55861359	G	A	0.1989	not_sig	0.0160673	0.0041855	0.0285173	0.00384815	0.0281079	not_sig	0.0185921	0.00476882	0.0296179	0.00410862	0.0790133	not_sig
nonHDL	5	57578037	A	G	0.2174	not_sig	-0.00574635	0.00367373	-0.0081625	0.00336098	0.626547	not_sig	-0.00442457	0.00418984	-0.0106575	0.00358117	0.256812	not_sig
nonHDL	5	72159179	C	T	0.09984	not_sig	0.0104053	0.00376082	0.019138	0.00343589	0.0856047	not_sig	0.00924158	0.00427993	0.0210768	0.00366236	0.0351328	not_sig
nonHDL	5	74656539	T	C	0.02351	not_sig	0.0530321	0.003464	0.0542241	0.00317583	0.799228	not_sig	0.0548761	0.00395302	0.0580087	0.0033854	0.546138	not_sig
nonHDL	5	122833667	C	T	0.7125	not_sig	0.0141087	0.00341458	0.0158209	0.00312291	0.710604	not_sig	0.0139704	0.00388559	0.0171258	0.00332573	0.53615	not_sig
nonHDL	5	131781288	A	C	0.01213	not_sig	-0.0112405	0.00436428	-0.0197912	0.00399104	0.147105	not_sig	-0.0124396	0.00496091	-0.0221416	0.00425172	0.136483	not_sig
nonHDL	5	139664820	T	C	0.587	not_sig	-0.0119318	0.00418955	-0.0129931	0.0038454	0.85155	not_sig	-0.00866622	0.00475754	-0.0140408	0.00409537	0.390603	not_sig
nonHDL	5	141911176	G	A	0.1097	not_sig	0.0104447	0.00533559	0.0200217	0.00492237	0.185864	not_sig	0.0105956	0.00608822	0.0204782	0.00524878	0.217648	not_sig
nonHDL	5	149443298	C	T	0.1045	not_sig	0.00801022	0.00381166	0.0135379	0.00348836	0.283372	not_sig	0.0102416	0.00432953	0.0122991	0.00371531	0.71763	not_sig
nonHDL	5	155581796	A	G	0.04773	not_sig	-0.104571	0.109255	0.193637	0.0982301	0.0418181	not_sig	-0.184381	0.125929	0.201054	0.106229	0.01898	not_sig
nonHDL	5	156391628	T	C	0.9252	not_sig	0.0404837	0.00352523	0.0369036	0.00322825	0.452623	not_sig	0.0455239	0.00400236	0.0405219	0.00343784	0.341783	not_sig
nonHDL	6	11865597	T	C	0.0885	not_sig	-0.0249398	0.00624959	-0.0242066	0.00572272	0.930858	not_sig	-0.0205764	0.00708554	-0.0235768	0.00609103	0.747455	not_sig
nonHDL	6	16131156	T	C	0.3053	not_sig	-0.0248262	0.00370309	-0.0262761	0.00339465	0.772256	not_sig	-0.0289018	0.00420964	-0.0289386	0.00361314	0.994686	not_sig
nonHDL	6	18747705	G	T	0.8065	not_sig	-0.0102351	0.00345746	-0.00824981	0.00316626	0.671094	not_sig	-0.00966558	0.00393062	-0.00931684	0.00337491	0.946184	not_sig
nonHDL	6	20413721	A	G	0.08414	not_sig	0.0128258	0.00360949	0.00799491	0.00331289	0.322785	not_sig	0.0116494	0.00410148	0.00925648	0.00352799	0.657391	not_sig
nonHDL	6	21391282	T	C	0.806	not_sig	-0.00700956	0.00363026	-0.00887579	0.00333583	0.704256	not_sig	-0.00719625	0.00412987	-0.00921549	0.00355165	0.710098	not_sig
nonHDL	6	25314597	A	G	0.8324	not_sig	-0.0143519	0.00656744	-0.0177314	0.00597424	0.702684	not_sig	-0.0190086	0.00743716	-0.0214952	0.00636178	0.7989	not_sig
nonHDL	6	25918225	T	C	0.006538	not_sig	-0.0574513	0.0063867	-0.0349584	0.00581287	0.00900739	not_sig	-0.06397	0.00723676	-0.0375328	0.00617464	0.00532477	not_sig
nonHDL	6	27067657	A	T	0.1937	not_sig	-0.0289391	0.00615873	-0.0139642	0.00561423	0.0715614	not_sig	-0.0285343	0.00697632	-0.0138368	0.00596907	0.108455	not_sig
nonHDL	6	29850784	A	G	0.188	not_sig	0.0221533	0.0043387	0.0172616	0.00398152	0.404849	not_sig	0.0263422	0.00494338	0.017328	0.0042451	0.165381	not_sig
nonHDL	6	30597083	C	T	0.09957	not_sig	0.0422606	0.00873918	0.0310138	0.00795448	0.3399	not_sig	0.0436947	0.00997177	0.0329374	0.0084955	0.410268	not_sig
nonHDL	6	31106459	C	A	0.2269	not_sig	0.032227	0.0062907	0.0297415	0.00575245	0.769991	not_sig	0.03443	0.00718528	0.0315236	0.0061418	0.75784	not_sig
nonHDL	6	31885930	C	T	0.7177	not_sig	0.0149118	0.0034722	0.0118957	0.00318176	0.520745	not_sig	0.0164784	0.00394185	0.0134256	0.00338786	0.555894	not_sig
nonHDL	6	32627700	A	G	0.2459	not_sig	0.029884	0.00435009	0.0313626	0.00397661	0.801386	not_sig	0.031096	0.00496146	0.0326738	0.00424265	0.808509	not_sig
nonHDL	6	34616322	G	C	0.513	not_sig	-0.0206171	0.00530031	-0.0175452	0.00488386	0.669084	not_sig	-0.0218199	0.006043	-0.0206975	0.00520424	0.88777	not_sig
nonHDL	6	35508531	G	A	0.08331	not_sig	-0.00910634	0.00687737	-0.0184542	0.0063192	0.315552	not_sig	-0.00676197	0.00781792	-0.0205934	0.00671772	0.178449	not_sig
nonHDL	6	37029684	A	C	0.1694	not_sig	-0.0091082	0.00341133	-0.0173526	0.00312776	0.0740537	not_sig	-0.0100394	0.00388229	-0.0167528	0.00333256	0.188266	not_sig
nonHDL	6	40962537	T	A	0.8645	not_sig	-0.0111079	0.00672962	-0.0111814	0.00617053	0.993562	not_sig	-0.0121864	0.0076571	-0.00897771	0.00657125	0.749819	not_sig
nonHDL	6	42934620	C	T	0.8101	not_sig	-0.0105406	0.00340743	-0.00846921	0.00312411	0.653209	not_sig	-0.0128713	0.00387294	-0.010363	0.00332824	0.622338	not_sig
nonHDL	6	43757896	C	A	0.07145	not_sig	0.0139561	0.0034041	0.022118	0.00312535	0.0765513	not_sig	0.0183975	0.00387181	0.0232892	0.00332974	0.336789	not_sig
nonHDL	6	52643065	G	A	0.8233	not_sig	-0.0134252	0.00343245	-0.00766241	0.00314216	0.214308	not_sig	-0.0115423	0.00390789	-0.005392	0.00335046	0.23088	not_sig
nonHDL	6	53508265	G	T	0.583	not_sig	0.0181448	0.00385169	0.0146053	0.00352269	0.496523	not_sig	0.0220226	0.00438654	0.0153782	0.00375679	0.24865	not_sig
nonHDL	6	100600097	T	C	0.03875	not_sig	-0.0175901	0.00395686	-0.0243429	0.00361996	0.206714	not_sig	-0.0152273	0.00450539	-0.0270881	0.00385396	0.0448537	not_sig
nonHDL	6	101431977	C	T	0.7156	not_sig	0.00678606	0.00340658	0.00799947	0.00311674	0.792144	not_sig	0.00890732	0.0038762	0.00900284	0.00332204	0.985031	not_sig
nonHDL	6	106378009	G	T	0.5201	not_sig	-0.0155372	0.00341425	-0.010087	0.00313079	0.238077	not_sig	-0.0194337	0.00388668	-0.0118146	0.00333538	0.135774	not_sig
nonHDL	6	116349041	C	T	0.4387	not_sig	-0.0197912	0.00343553	-0.0151299	0.00314796	0.315803	not_sig	-0.0230867	0.00390846	-0.0147903	0.0033524	0.106179	not_sig
nonHDL	6	127439897	G	C	3.86e-11	sig	0.00599	0.0066264	0.0465444	0.00607229	6.04e-06	sig	0.00681593	0.00755229	0.0481	0.00649081	3.15e-05	sig
nonHDL	6	130364482	C	T	0.7169	not_sig	0.0112362	0.0034369	0.00922011	0.00314489	0.664311	not_sig	0.0120158	0.00391212	0.00841766	0.00334754	0.483457	not_sig
nonHDL	6	135418916	A	G	0.01054	not_sig	-0.023127	0.00387311	-0.0172865	0.00354262	0.264509	not_sig	-0.0262057	0.00439114	-0.0199135	0.00377245	0.275754	not_sig
nonHDL	6	139331253	A	G	0.009507	not_sig	0.0172653	0.00442853	0.0159822	0.00407571	0.830713	not_sig	0.0166722	0.00504518	0.0203951	0.00435572	0.575413	not_sig
nonHDL	6	139835329	A	T	0.0001213	sig	-0.00649617	0.0035076	-0.0211753	0.00322342	0.00200201	not_sig	-0.00789718	0.00399651	-0.0212	0.00343895	0.0115	not_sig
nonHDL	6	151898506	C	T	0.03021	not_sig	0.0214475	0.00521081	0.0112221	0.00476415	0.146421	not_sig	0.024001	0.00593768	0.00727912	0.00507966	0.0318838	not_sig
nonHDL	6	160501825	G	A	0.9874	not_sig	0.0394261	0.00672257	0.0501738	0.00613186	0.236231	not_sig	0.0444849	0.00767324	0.0574466	0.00655011	0.197643	not_sig
nonHDL	6	161010118	A	G	2.84e-10	sig	0.0662	0.00624093	0.0940569	0.0057025	0.00096046	not_sig	0.0703097	0.00723601	0.0966	0.00613605	0.00546	not_sig
nonHDL	6	161659369	C	G	0.5757	not_sig	0.0564871	0.0158322	0.0515312	0.0144507	0.816663	not_sig	0.0577454	0.0184121	0.055405	0.0155183	0.92236	not_sig
nonHDL	7	1067906	T	C	0.6835	not_sig	-0.0178948	0.00411721	-0.0149263	0.00378961	0.594751	not_sig	-0.0168255	0.00467196	-0.0144646	0.004034	0.701322	not_sig
nonHDL	7	2296552	A	G	0.0781	not_sig	0.0791526	0.0272953	0.132252	0.0249181	0.149667	not_sig	0.103039	0.0309776	0.136134	0.0266832	0.416975	not_sig
nonHDL	7	17284577	T	C	0.9636	not_sig	0.0111035	0.00353227	0.00883285	0.00323309	0.634425	not_sig	0.0134803	0.00401425	0.0113202	0.00344101	0.682042	not_sig
nonHDL	7	21605973	A	G	0.3018	not_sig	0.024959	0.00410291	0.0349684	0.00375693	0.0711975	not_sig	0.0308313	0.0046858	0.0370125	0.00400645	0.314717	not_sig
nonHDL	7	25991826	T	C	0.1065	not_sig	0.0157239	0.00464296	0.0176794	0.00426134	0.755683	not_sig	0.0144463	0.00530328	0.0178313	0.00454335	0.626928	not_sig
nonHDL	7	28215361	G	C	0.1126	not_sig	0.0191966	0.00630347	0.0183927	0.00578395	0.924925	not_sig	0.0242057	0.00721406	0.0228983	0.00617281	0.890184	not_sig
nonHDL	7	36190426	C	T	0.4338	not_sig	0.0136841	0.00434292	0.01805	0.00399027	0.457895	not_sig	0.0135153	0.0049464	0.0185502	0.00425513	0.439064	not_sig
nonHDL	7	41746922	C	G	0.5827	not_sig	0.00911076	0.00397244	0.0108959	0.00364516	0.739877	not_sig	0.00915183	0.00451898	0.013335	0.00388151	0.481345	not_sig
nonHDL	7	44581986	T	C	0.3619	not_sig	0.0325901	0.00439135	0.0368167	0.00402154	0.476605	not_sig	0.0384298	0.00501557	0.0390888	0.00429138	0.920257	not_sig
nonHDL	7	73020301	T	C	0.04102	not_sig	-0.0453477	0.00838114	-0.05048	0.00764375	0.650045	not_sig	-0.0501071	0.00960522	-0.047741	0.00818309	0.850856	not_sig
nonHDL	7	75612803	C	T	0.2237	not_sig	0.0148263	0.00376282	0.0139889	0.00346233	0.869551	not_sig	0.0167212	0.00428403	0.0126064	0.00369118	0.465598	not_sig
nonHDL	7	87074964	T	C	0.004532	not_sig	-0.0077977	0.0044476	-0.0152991	0.00407653	0.21247	not_sig	-0.0125313	0.00505974	-0.0170766	0.0043374	0.494039	not_sig
nonHDL	7	97915637	A	G	0.2925	not_sig	0.0112398	0.00435777	0.0191878	0.00401043	0.178378	not_sig	0.0124418	0.00495545	0.0197532	0.00426461	0.262124	not_sig
nonHDL	7	100280896	A	C	0.4912	not_sig	-0.0233804	0.00560277	-0.0223584	0.00510635	0.892454	not_sig	-0.0301189	0.00637397	-0.0195933	0.00545078	0.208222	not_sig
nonHDL	7	100873835	A	G	0.1858	not_sig	-0.00286151	0.00381748	-0.00382132	0.00349251	0.85243	not_sig	-0.00153863	0.00434055	-0.0033133	0.00371987	0.75557	not_sig
nonHDL	7	106946195	C	G	0.8551	not_sig	0.00517959	0.00373323	0.00631404	0.00342326	0.822296	not_sig	0.00876764	0.00425669	0.00608693	0.0036484	0.6316	not_sig
nonHDL	7	130432538	A	T	2.03e-08	sig	-0.00581	0.00340461	-0.0222464	0.0031112	0.000353177	not_sig	-0.00518914	0.00387674	-0.024	0.00331534	0.000217	not_sig
nonHDL	7	155024830	G	A	0.5704	not_sig	0.0242785	0.00651826	0.0201428	0.00603904	0.640709	not_sig	0.0239978	0.00744846	0.0160566	0.0064557	0.419162	not_sig
nonHDL	7	158583806	C	T	0.07826	not_sig	0.0036991	0.00739271	0.021718	0.00672735	0.0706539	not_sig	-0.000343847	0.00842868	0.0176141	0.00717352	0.103746	not_sig
nonHDL	8	9183664	A	G	0.0196	not_sig	0.0558856	0.00589998	0.0418025	0.005377	0.0768754	not_sig	0.0596472	0.00668206	0.0417645	0.00571877	0.0414662	not_sig
nonHDL	8	18272881	G	A	0.4092	not_sig	-0.0280598	0.00408516	-0.0282745	0.00375118	0.969021	not_sig	-0.0332657	0.00465798	-0.0313073	0.00400298	0.749164	not_sig
nonHDL	8	19830921	C	T	0.1389	not_sig	-0.0434417	0.00515547	-0.0478337	0.00473842	0.529375	not_sig	-0.0514975	0.00582774	-0.0509363	0.00503393	0.941746	not_sig
nonHDL	8	21918089	A	C	0.9113	not_sig	-0.0180517	0.004474	-0.014874	0.00411173	0.599989	not_sig	-0.0196302	0.00507999	-0.0143537	0.00437916	0.43018	not_sig
nonHDL	8	29024943	G	A	0.3505	not_sig	-0.0896043	0.0129505	-0.0445337	0.012034	0.0105725	not_sig	-0.093983	0.0146048	-0.0504401	0.012805	0.0245788	not_sig
nonHDL	8	55441799	A	G	0.3525	not_sig	0.0164823	0.00417833	0.0231679	0.00381464	0.236041	not_sig	0.0165271	0.00476882	0.0236788	0.00407223	0.252796	not_sig
nonHDL	8	59392324	G	A	0.3513	not_sig	-0.032807	0.003592	-0.0399787	0.00330312	0.140554	not_sig	-0.0307323	0.00409602	-0.0416145	0.00352007	0.0433332	not_sig
nonHDL	8	61539278	A	T	0.02023	not_sig	0.0169401	0.00352534	0.00903252	0.00321944	0.0967308	not_sig	0.013766	0.00401775	0.00899518	0.00342903	0.365106	not_sig
nonHDL	8	72466324	G	A	0.1425	not_sig	0.00514314	0.00395935	0.0158801	0.00362136	0.0447953	not_sig	0.00568999	0.00450583	0.0152737	0.00385993	0.105287	not_sig
nonHDL	8	74899700	G	T	0.05779	not_sig	-0.0063346	0.00363821	-0.0161545	0.00334041	0.046186	not_sig	-0.00520232	0.00414299	-0.0155098	0.00355876	0.0584321	not_sig
nonHDL	8	116659578	G	C	0.2208	not_sig	-0.0268034	0.00377826	-0.0236328	0.00346248	0.535001	not_sig	-0.0283098	0.00429384	-0.0266336	0.00368444	0.766408	not_sig
nonHDL	8	126500031	C	G	5.03e-07	sig	-0.088	0.00347893	-0.0716475	0.00318441	0.000506256	not_sig	-0.0958098	0.00395583	-0.0737	0.0033903	2.06e-05	sig
nonHDL	8	145051484	C	T	0.9722	not_sig	0.0183627	0.00354799	0.0173768	0.00323614	0.836888	not_sig	0.0209078	0.00403931	0.0186006	0.00344901	0.66315	not_sig
nonHDL	9	2640759	A	G	0.7486	not_sig	-0.0315728	0.00684032	-0.0211877	0.00626733	0.261651	not_sig	-0.0283079	0.00776056	-0.0198248	0.00665595	0.405398	not_sig
nonHDL	9	16884586	T	A	0.2225	not_sig	-0.017219	0.00353036	-0.0136627	0.00323525	0.456445	not_sig	-0.0215502	0.00402165	-0.0148046	0.00344919	0.20171	not_sig
nonHDL	9	19313913	A	G	0.632	not_sig	0.0231633	0.00637645	0.028971	0.00582772	0.500197	not_sig	0.025104	0.00730582	0.0315599	0.00623115	0.500194	not_sig
nonHDL	9	22124504	A	T	0.2292	not_sig	-0.0109325	0.00339779	-0.00656768	0.00311572	0.342404	not_sig	-0.00748969	0.00386369	-0.00505468	0.00331932	0.631686	not_sig
nonHDL	9	78214833	G	A	0.7627	not_sig	-0.0134568	0.0037294	-0.0106628	0.00341388	0.579477	not_sig	-0.0139852	0.00423742	-0.0104138	0.00363513	0.521227	not_sig
nonHDL	9	78729213	T	C	0.8594	not_sig	-0.0135702	0.00350039	-0.0123069	0.00321615	0.789863	not_sig	-0.0114233	0.00398336	-0.0125105	0.00342734	0.835647	not_sig
nonHDL	9	107661742	A	C	0.7808	not_sig	-0.0285166	0.00385988	-0.0271929	0.00353568	0.799822	not_sig	-0.0294766	0.00438853	-0.0287671	0.00375901	0.902013	not_sig
nonHDL	9	112247790	G	GA	0.7172	not_sig	-0.0145954	0.00906713	-0.0230462	0.00830672	0.490742	not_sig	-0.0212897	0.010299	-0.0253224	0.00882922	0.765635	not_sig
nonHDL	9	117133524	G	A	0.8634	not_sig	-0.0146184	0.00614572	-0.0169968	0.00562924	0.774749	not_sig	-0.0126978	0.00700459	-0.0140091	0.0059995	0.886627	not_sig
nonHDL	9	130770031	G	A	0.164	not_sig	-0.00451019	0.00825506	0.00966052	0.00759904	0.205344	not_sig	-0.0039796	0.00940308	0.00956307	0.00808087	0.273384	not_sig
nonHDL	9	131466489	G	T	0.816	not_sig	-0.0214577	0.00483157	-0.0186089	0.00441927	0.662641	not_sig	-0.0236478	0.00549175	-0.0201611	0.00470541	0.628769	not_sig
nonHDL	9	136141870	C	T	0.67	not_sig	0.0521515	0.00435894	0.0522387	0.00401033	0.988223	not_sig	0.0591364	0.00498172	0.0548013	0.00428433	0.508231	not_sig
nonHDL	9	139108324	A	G	0.6098	not_sig	-0.00871621	0.00339889	-0.0131755	0.00311099	0.33181	not_sig	-0.00878816	0.00387023	-0.0144311	0.0033144	0.266787	not_sig
nonHDL	1	107551018	CA	C	0.03702	not_sig	-0.00577266	0.00359644	-0.0152511	0.00329267	0.0512649	not_sig	-0.00531272	0.00409335	-0.0152415	0.00350805	0.0647736	not_sig
nonHDL	11	103870621	ATCTTG	A	0.1044	not_sig	-0.0207723	0.0043385	-0.0130277	0.00397384	0.186838	not_sig	-0.0248182	0.00492811	-0.0139092	0.00422885	0.0920784	not_sig
nonHDL	12	50127304	ATAATAT	A	0.7082	not_sig	-0.0224604	0.0149417	-0.0315632	0.0136232	0.651674	not_sig	-0.0254083	0.0169125	-0.036403	0.0144177	0.619838	not_sig
nonHDL	12	89874816	CAGGGCCTAATTGTT	C	0.2902	not_sig	0.00868564	0.00370146	0.0114135	0.00339143	0.585838	not_sig	0.00554667	0.00421273	0.0121545	0.00361382	0.232562	not_sig
nonHDL	13	32976656	GC	G	0.416	not_sig	-0.0209466	0.00346204	-0.016712	0.00317681	0.366136	not_sig	-0.0230164	0.0039402	-0.016599	0.00338158	0.215225	not_sig
nonHDL	3	122285218	CT	C	0.0002741	not_sig	0.0114589	0.00369494	0.0225868	0.00338503	0.0259609	not_sig	0.013019	0.00420702	0.024122	0.00360851	0.0445677	not_sig
TC	1	10796866	T	C	0.2348	not_sig	-0.0153592	0.00346453	-0.00865003	0.00315882	0.151294	not_sig	-0.014741	0.00393801	-0.00983485	0.00336	0.341932	not_sig
TC	1	15914648	G	A	0.0606	not_sig	0.00923111	0.00351503	0.00411529	0.0032118	0.281298	not_sig	0.0109309	0.0039981	0.00469689	0.00341782	0.234655	not_sig
TC	1	16510894	C	T	0.2281	not_sig	0.00999834	0.00330168	0.0173159	0.00302437	0.10125	not_sig	0.0106585	0.00375022	0.0183534	0.00321426	0.118237	not_sig
TC	1	18802825	G	A	0.02192	not_sig	-0.00841273	0.00336871	-0.0068488	0.00308034	0.731176	not_sig	-0.00895604	0.00382953	-0.00764705	0.00327264	0.794426	not_sig
TC	1	23769359	T	C	0.4459	not_sig	0.0221258	0.00476357	0.0183769	0.00434388	0.559809	not_sig	0.0242676	0.00539976	0.0184457	0.00461783	0.411275	not_sig
TC	1	25760920	C	T	0.08971	not_sig	0.0276058	0.00328498	0.0220219	0.00300121	0.208233	not_sig	0.029804	0.00373519	0.0223062	0.00318885	0.125803	not_sig
TC	1	27021913	G	C	1.26e-05	sig	0.0378	0.0108941	0.0707468	0.00987925	0.024801	not_sig	0.0619452	0.012538	0.0789	0.0106288	0.3	not_sig
TC	1	27688814	C	T	0.05999	not_sig	0.019576	0.00866577	0.0279636	0.00788842	0.472916	not_sig	0.0267737	0.00991481	0.0298443	0.00842898	0.812963	not_sig
TC	1	28319484	A	G	0.08643	not_sig	-0.00664942	0.00354819	-0.0119326	0.00323963	0.270189	not_sig	-0.00797283	0.00402571	-0.0131827	0.00344205	0.323971	not_sig
TC	1	39451488	A	G	0.06818	not_sig	-0.00586087	0.00329997	-0.00797544	0.0030178	0.635373	not_sig	-0.00622703	0.00375266	-0.00809303	0.00320933	0.704735	not_sig
TC	1	45494828	C	G	0.3612	not_sig	0.0100303	0.00370901	0.00623985	0.00337836	0.448686	not_sig	0.0122521	0.00421282	0.00777704	0.0035915	0.417601	not_sig
TC	1	52262405	A	G	0.2505	not_sig	0.0423082	0.173195	-0.112862	0.147145	0.493564	not_sig	-0.0526028	0.194112	-0.218531	0.155101	0.5031	not_sig
TC	1	54246772	T	C	0.8036	not_sig	-0.104898	0.175886	0.233265	0.173333	0.169686	not_sig	-0.161841	0.204136	0.087411	0.188087	0.367881	not_sig
TC	1	55505647	G	T	0.6051	not_sig	-0.344127	0.0123859	-0.311232	0.0113556	0.0496422	not_sig	-0.379361	0.0134529	-0.322743	0.0118716	0.00155446	not_sig
TC	1	56840574	A	C	0.5059	not_sig	0.0717443	0.121409	0.0186909	0.11896	0.754286	not_sig	0.0258355	0.14006	-0.0594641	0.128379	0.652565	not_sig
TC	1	57872099	T	C	0.02487	not_sig	0.012181	0.0940577	-0.0172706	0.0829329	0.813811	not_sig	0.0682261	0.106514	-0.0517108	0.0885824	0.385332	not_sig
TC	1	61692655	T	C	0.1262	not_sig	-0.0146604	0.00615827	-0.00311284	0.00563945	0.165526	not_sig	-0.0181763	0.00697061	-0.00408489	0.0059883	0.124141	not_sig
TC	1	63107526	C	T	0.00923	not_sig	-0.0510396	0.00340976	-0.0546911	0.00311702	0.42802	not_sig	-0.0556392	0.00386557	-0.0568	0.00330781	0.824	not_sig
TC	1	63679932	A	C	0.7595	not_sig	-0.573375	0.0910909	-0.444869	0.0790776	0.285405	not_sig	-0.640856	0.100392	-0.477068	0.0838276	0.209211	not_sig
TC	1	66133443	A	T	0.03974	not_sig	0.0103113	0.00327795	0.00964888	0.00300142	0.881201	not_sig	0.0113049	0.00372016	0.0105842	0.00319234	0.882785	not_sig
TC	1	91533297	A	G	0.001245	not_sig	-0.0111944	0.004108	-0.0122557	0.00373945	0.848063	not_sig	-0.0085915	0.00465423	-0.0131231	0.00397397	0.457786	not_sig
TC	1	93130268	C	T	0.09196	not_sig	0.012659	0.00338352	0.0133503	0.00308618	0.879696	not_sig	0.0155926	0.00384554	0.0143708	0.00328222	0.808518	not_sig
TC	1	109310728	G	A	0.01998	not_sig	-0.0427775	0.0122042	-0.013036	0.0113023	0.0729779	not_sig	-0.0533799	0.0137553	-0.0125972	0.0119804	0.0249666	not_sig
TC	1	109817590	G	T	5.29e-07	sig	-0.116	0.00392212	-0.08484	0.00358858	2.82e-09	sig	-0.127835	0.0044132	-0.0879	0.00379601	5.7e-12	sig
TC	1	110326545	G	A	0.1951	not_sig	-0.036933	0.0138468	-0.00147027	0.012411	0.0558239	not_sig	-0.0303395	0.0156584	0.00508806	0.0131693	0.0825129	not_sig
TC	1	114489689	T	C	0.1541	not_sig	-0.00339652	0.00378222	-0.00990188	0.00345608	0.202932	not_sig	-0.00597195	0.00429657	-0.00928144	0.00367338	0.557158	not_sig
TC	1	118172538	A	G	0.163	not_sig	0.00964225	0.0033701	0.00777982	0.00308527	0.682727	not_sig	0.00826636	0.00382879	0.00590836	0.00328308	0.63921	not_sig
TC	1	145472741	C	A	0.8111	not_sig	0.105252	0.0310379	0.111234	0.0282039	0.886256	not_sig	0.0890735	0.0351734	0.13485	0.0300871	0.32134	not_sig
TC	1	151064116	A	G	0.7104	not_sig	-0.00969452	0.00632863	-0.0168758	0.00578799	0.401098	not_sig	-0.0103771	0.00717416	-0.0212688	0.00615218	0.247835	not_sig
TC	1	154243457	A	T	0.4663	not_sig	0.0170408	0.00481479	0.0182093	0.00439579	0.857368	not_sig	0.0172448	0.0054792	0.0168957	0.00467977	0.961247	not_sig
TC	1	155123837	G	C	0.4463	not_sig	-0.0100435	0.00334016	-0.00889223	0.00306286	0.798914	not_sig	-0.0113232	0.00379355	-0.00906928	0.0032548	0.651148	not_sig
TC	1	158607935	T	G	0.3169	not_sig	0.0117895	0.00368992	0.0105508	0.00336528	0.803568	not_sig	0.0130696	0.00419815	0.0102954	0.00358126	0.614173	not_sig
TC	1	161531340	G	A	0.0163	not_sig	0.0186875	0.00631304	0.0232518	0.00578931	0.593106	not_sig	0.0214066	0.00718297	0.0225936	0.00616109	0.899916	not_sig
TC	1	177938437	G	A	0.9003	not_sig	-0.00780216	0.00438046	-0.0114703	0.00400664	0.535509	not_sig	-0.00655028	0.00497689	-0.0128181	0.00425954	0.337341	not_sig
TC	1	183112041	G	C	0.9073	not_sig	0.0120489	0.00328726	0.00960575	0.00300257	0.58213	not_sig	0.0144972	0.0037359	0.0110973	0.00318839	0.487597	not_sig
TC	1	197159347	G	A	0.4187	not_sig	0.0104353	0.00445406	0.0125913	0.00406097	0.719833	not_sig	0.00928176	0.00507032	0.0128696	0.00432274	0.589221	not_sig
TC	1	199010721	C	T	0.2233	not_sig	0.00933252	0.00366671	0.016345	0.0033536	0.157025	not_sig	0.0122393	0.00415936	0.0145238	0.00356717	0.675899	not_sig
TC	1	203255493	T	A	0.3565	not_sig	4.5e-05	0.00327	0.00545325	0.0029894	0.220927	not_sig	0.000311	0.0037105	0.00340393	0.00317798	0.525588	not_sig
TC	1	220970028	A	G	0.1322	not_sig	0.0266036	0.00356389	0.0301902	0.00326131	0.456577	not_sig	0.0290011	0.00405432	0.0303029	0.00346585	0.806652	not_sig
TC	1	224549524	T	C	0.6435	not_sig	-0.0142365	0.00398093	-0.0155554	0.00364672	0.80647	not_sig	-0.0132784	0.00452685	-0.0161789	0.00387653	0.625535	not_sig
TC	1	234853268	A	C	0.01248	not_sig	0.040963	0.00327174	0.0369322	0.00299315	0.362022	not_sig	0.0434845	0.00372304	0.0391021	0.00318428	0.369724	not_sig
TC	10	5247302	T	C	0.2303	not_sig	0.0214398	0.00450791	0.0139534	0.00411234	0.218579	not_sig	0.0221501	0.00512398	0.0140455	0.00437737	0.227854	not_sig
TC	10	8099021	T	C	0.6902	not_sig	0.014944	0.00433057	0.0121698	0.00395157	0.635127	not_sig	0.0134172	0.00491406	0.0120478	0.00419976	0.831773	not_sig
TC	10	17259642	C	G	0.2197	not_sig	0.0121215	0.00331019	0.0179046	0.00302252	0.195762	not_sig	0.0130325	0.00376026	0.0184086	0.00321319	0.275752	not_sig
TC	10	45958856	G	C	0.04573	not_sig	0.0113857	0.0038138	0.018598	0.00347353	0.160915	not_sig	0.00934467	0.00434269	0.0195144	0.00369198	0.0736029	not_sig
TC	10	52573772	C	T	0.4593	not_sig	0.107535	0.0164225	0.0606155	0.0147585	0.0330984	not_sig	0.112648	0.0189411	0.066229	0.0158485	0.0594729	not_sig
TC	10	54533360	A	G	0.1455	not_sig	0.00453543	0.00466527	0.00692665	0.00427232	0.704651	not_sig	0.0056079	0.0053016	0.00649582	0.00454849	0.898576	not_sig
TC	10	70409357	T	C	0.3141	not_sig	-0.0141224	0.00511669	-0.0104535	0.00465601	0.594858	not_sig	-0.0120174	0.00581793	-0.0112237	0.00495534	0.917049	not_sig
TC	10	71094504	T	C	0.05904	not_sig	-0.0348965	0.00521154	-0.0197578	0.00477047	0.0316622	not_sig	-0.0379123	0.0058952	-0.020077	0.00506358	0.0213731	not_sig
TC	10	74712546	T	C	0.5696	not_sig	0.000545261	0.00572935	-0.0082621	0.00522014	0.254512	not_sig	0.00254038	0.00650244	-0.00798523	0.00555967	0.217316	not_sig
TC	10	81074125	T	A	0.1647	not_sig	0.00803512	0.00340335	0.0108252	0.00310233	0.543486	not_sig	0.00447144	0.00386483	0.0107188	0.00329758	0.21755	not_sig
TC	10	82284512	A	T	0.7599	not_sig	0.00934068	0.00402475	0.00493149	0.00368247	0.417656	not_sig	0.00518701	0.00457321	0.00443865	0.003914	0.900789	not_sig
TC	10	89805410	C	A	0.1549	not_sig	-0.0255396	0.00887849	-0.0346666	0.00813174	0.447146	not_sig	-0.027575	0.0100813	-0.0427466	0.00862088	0.251421	not_sig
TC	10	91011692	T	G	0.1465	not_sig	-0.00903287	0.00331586	-0.00763978	0.00303429	0.75595	not_sig	-0.0111107	0.00377208	-0.00761729	0.00322663	0.480377	not_sig
TC	10	94839724	G	T	0.07171	not_sig	-0.0193134	0.00327644	-0.0162735	0.00299378	0.492184	not_sig	-0.0224127	0.00372524	-0.0186658	0.00318382	0.443261	not_sig
TC	10	96023077	T	C	0.0002677	not_sig	-0.0103024	0.00329234	0.000566864	0.00301009	0.0145547	not_sig	-0.0101529	0.00373801	0.000756	0.00319814	0.0262	not_sig
TC	10	102003906	G	C	0.4905	not_sig	0.0181271	0.0032753	0.0111962	0.00299791	0.117517	not_sig	0.0181046	0.00372092	0.00940984	0.0031882	0.0751858	not_sig
TC	10	113934384	G	C	4.17e-05	sig	-0.0159	0.00365756	-0.0311772	0.00333561	0.00200432	not_sig	-0.015976	0.00415885	-0.0327	0.00354695	0.00216	not_sig
TC	10	114711983	A	G	0.6441	not_sig	0.00771228	0.00327227	0.0101971	0.00298988	0.574025	not_sig	0.00837599	0.00372199	0.0111876	0.00317636	0.564492	not_sig
TC	10	118397894	A	G	0.4053	not_sig	0.0102188	0.00326398	0.00944368	0.0029829	0.860458	not_sig	0.0162635	0.00370712	0.00861116	0.00317085	0.115722	not_sig
TC	10	121582556	T	C	0.5941	not_sig	-0.00672803	0.00342617	-0.00385322	0.00312498	0.534169	not_sig	-0.00883316	0.00389567	-0.00532373	0.00332275	0.491903	not_sig
TC	10	122853958	T	G	0.451	not_sig	-0.0125071	0.00576083	-0.00853127	0.005293	0.610317	not_sig	-0.0142678	0.00653825	-0.0134543	0.00562672	0.924659	not_sig
TC	10	124693587	G	T	0.8538	not_sig	0.0156983	0.00330029	0.0154421	0.00301825	0.954208	not_sig	0.0217299	0.00374807	0.0158186	0.00320646	0.229462	not_sig
TC	11	2942593	G	A	0.3839	not_sig	0.0211297	0.00566759	0.0255411	0.0051706	0.564205	not_sig	0.0221893	0.00641764	0.0273374	0.00549154	0.54108	not_sig
TC	11	5248004	G	A	0.1458	not_sig	0.0102326	0.165164	-0.100327	0.14746	0.616571	not_sig	-0.00565484	0.187073	-0.0148807	0.160085	0.970028	not_sig
TC	11	6092869	G	A	0.2037	not_sig	-0.000573021	0.0245592	0.022254	0.0222392	0.489643	not_sig	-0.02606	0.0277927	0.0181179	0.0235239	0.223749	not_sig
TC	11	12071547	A	G	0.002278	not_sig	0.0035591	0.00379336	0.0144438	0.00346176	0.033555	not_sig	0.00447826	0.00431758	0.0147221	0.00368271	0.0702807	not_sig
TC	11	17299762	A	G	0.2628	not_sig	0.00884916	0.00329938	0.00554931	0.0030116	0.458855	not_sig	0.00740613	0.00374225	0.00844921	0.00319901	0.831754	not_sig
TC	11	18643559	G	A	0.4504	not_sig	0.0171216	0.0037296	0.017978	0.00341275	0.865113	not_sig	0.0223393	0.004236	0.0181168	0.00362575	0.447641	not_sig
TC	11	46241757	C	T	0.6069	not_sig	-0.0268976	0.00945823	-0.0214197	0.00868474	0.668808	not_sig	-0.0390411	0.0107363	-0.0244758	0.00922909	0.302256	not_sig
TC	11	48021778	A	G	0.1744	not_sig	0.0151612	0.00375303	0.0169864	0.00342566	0.7187	not_sig	0.0215745	0.00426529	0.015688	0.00364157	0.292576	not_sig
TC	11	56225592	G	A	0.1803	not_sig	0.0214508	0.00801775	0.0126102	0.00732528	0.414331	not_sig	0.0319287	0.00911312	0.0164128	0.00778299	0.194204	not_sig
TC	11	60152584	G	A	0.5231	not_sig	-0.0117935	0.00353617	-0.00818425	0.00322844	0.449727	not_sig	-0.0116688	0.00401543	-0.00671133	0.00343046	0.346565	not_sig
TC	11	61588305	A	G	1.13e-07	sig	-0.0361	0.00342093	-0.05029	0.00312373	0.00216078	not_sig	-0.04807	0.00388661	-0.0588	0.00331897	0.0356	not_sig
TC	11	63659778	C	T	0.3974	not_sig	-0.00650517	0.00335647	-0.00816158	0.00306692	0.714868	not_sig	-0.00762405	0.00382156	-0.00812474	0.0032627	0.920411	not_sig
TC	11	64162955	G	A	0.6284	not_sig	-0.0177378	0.00851575	-0.0171201	0.00786574	0.95739	not_sig	-0.0233833	0.0096677	-0.0185305	0.00831614	0.702764	not_sig
TC	11	65351074	G	A	0.5516	not_sig	0.00851858	0.00361865	0.00835127	0.00330844	0.972703	not_sig	0.00774602	0.00410911	0.00786203	0.00351491	0.982837	not_sig
TC	11	66272976	C	A	0.1704	not_sig	-0.0125446	0.00381261	-0.0133056	0.00349496	0.882711	not_sig	-0.0172211	0.00433525	-0.0130592	0.00371237	0.464665	not_sig
TC	11	75474195	C	A	0.3957	not_sig	-0.0266433	0.00563169	-0.0233151	0.00513546	0.661463	not_sig	-0.0241325	0.00639327	-0.0230437	0.00545556	0.89664	not_sig
TC	11	78072875	A	T	0.3537	not_sig	-0.0128745	0.00447253	-0.0133392	0.00407943	0.938644	not_sig	-0.0117912	0.00508578	-0.0139475	0.004333	0.746225	not_sig
TC	11	95298828	T	A	0.5631	not_sig	-0.0017229	0.00418055	-0.0100814	0.00383024	0.139334	not_sig	-0.00314022	0.0047453	-0.0113427	0.00407585	0.188554	not_sig
TC	11	103870755	G	C	0.8012	not_sig	-0.0224492	0.00415368	-0.0158375	0.00379094	0.238411	not_sig	-0.0262099	0.00471289	-0.017002	0.0040269	0.136362	not_sig
TC	11	109957826	G	A	0.8104	not_sig	-0.00612179	0.00326809	-0.0011408	0.00298412	0.259055	not_sig	-0.00442266	0.00371407	-0.00133452	0.00317296	0.526132	not_sig
TC	11	116648917	G	C	0.006274	not_sig	-0.0690574	0.0048164	-0.0815654	0.00438719	0.054206	not_sig	-0.0763598	0.0055599	-0.0896	0.0047083	0.0683	not_sig
TC	11	118449396	G	A	0.6333	not_sig	0.0190435	0.00493275	0.00786211	0.00451761	0.0936842	not_sig	0.0207939	0.00562044	0.00644268	0.00480486	0.0516337	not_sig
TC	11	118980039	C	T	0.9012	not_sig	-0.0106345	0.00337477	-0.00699872	0.00308358	0.425139	not_sig	-0.0146491	0.00383555	-0.00650513	0.0032773	0.105511	not_sig
TC	11	122523596	G	A	0.2286	not_sig	0.0221105	0.00336036	0.01847	0.0030783	0.423095	not_sig	0.0246784	0.00381821	0.0193536	0.00327341	0.288391	not_sig
TC	11	126238633	T	C	0.003095	not_sig	0.0413403	0.00482008	0.021471	0.00438605	0.0022333	not_sig	0.0403417	0.00549356	0.0221347	0.00466822	0.0113257	not_sig
TC	12	623129	A	G	0.008159	not_sig	0.0145444	0.00370558	0.0139838	0.00339049	0.910878	not_sig	0.0160768	0.00421515	0.0177575	0.00360533	0.761237	not_sig
TC	12	4384844	T	G	0.1548	not_sig	-0.0596674	0.0126504	-0.0716071	0.011511	0.48392	not_sig	-0.0915871	0.0141717	-0.077538	0.0121287	0.450105	not_sig
TC	12	9082581	A	G	0.5417	not_sig	-0.033404	0.00538706	-0.0293765	0.0049314	0.580277	not_sig	-0.0358601	0.00611673	-0.0294097	0.00523798	0.421867	not_sig
TC	12	25409070	T	C	0.03254	not_sig	-0.0192424	0.00630818	-0.0283911	0.00577101	0.28326	not_sig	-0.0213274	0.00714446	-0.0303199	0.00612203	0.337864	not_sig
TC	12	26803949	T	C	0.2212	not_sig	0.00571884	0.00333199	0.0134312	0.00304794	0.0867866	not_sig	0.00689145	0.00378559	0.0119327	0.00324055	0.310371	not_sig
TC	12	29491528	A	G	0.9927	not_sig	-0.010915	0.00365897	-0.00974607	0.00333784	0.812911	not_sig	-0.0148205	0.00415417	-0.012243	0.00354323	0.635946	not_sig
TC	12	40565161	A	C	0.5183	not_sig	-0.0201515	0.00598463	-0.0155555	0.00544944	0.569081	not_sig	-0.0237205	0.00680924	-0.0173809	0.00580547	0.477438	not_sig
TC	12	46322449	C	T	0.8927	not_sig	0.0132321	0.00398379	0.00385511	0.0036441	0.0815815	not_sig	0.015655	0.00453604	0.0039071	0.00387932	0.0484188	not_sig
TC	12	51103633	C	T	0.7957	not_sig	-0.0111561	0.00342585	-0.0181688	0.00312914	0.12962	not_sig	-0.0155319	0.00388966	-0.0184948	0.00332646	0.561584	not_sig
TC	12	53443278	T	G	0.6178	not_sig	-0.00761495	0.00332138	-0.00254652	0.00304398	0.259269	not_sig	-0.00621911	0.00377877	-0.0035453	0.0032357	0.589925	not_sig
TC	12	57313335	T	A	0.4085	not_sig	-0.00729152	0.00338915	-0.00727246	0.00309711	0.996678	not_sig	-0.0119492	0.00384927	-0.00732273	0.00329041	0.359607	not_sig
TC	12	58256010	T	C	0.4904	not_sig	0.00668688	0.00349008	0.00900983	0.00318591	0.622059	not_sig	0.00805077	0.00396689	0.0102842	0.00338643	0.667637	not_sig
TC	12	66260924	A	G	0.4554	not_sig	-0.00872676	0.00469994	-0.00697	0.00430588	0.782265	not_sig	-0.00956345	0.00536154	-0.006754	0.00457903	0.689485	not_sig
TC	12	72179446	C	T	0.4543	not_sig	0.0440077	0.0117915	0.0500126	0.0106061	0.704189	not_sig	0.0622397	0.0135383	0.0498106	0.0113301	0.480205	not_sig
TC	12	89885473	T	C	0.6579	not_sig	0.00815675	0.00326018	0.00542602	0.00298685	0.535713	not_sig	0.00603885	0.00370834	0.00536773	0.00317671	0.890383	not_sig
TC	12	92819139	A	C	0.0275	not_sig	0.00317304	0.00326077	0.00856378	0.00298054	0.22109	not_sig	0.00358095	0.00370309	0.00803281	0.00316948	0.359745	not_sig
TC	12	100836797	T	C	0.4067	not_sig	-0.00505891	0.00327352	-0.0103088	0.00300199	0.235918	not_sig	-0.00744653	0.00371798	-0.0113241	0.00319204	0.427504	not_sig
TC	12	102806305	C	T	0.3891	not_sig	-0.00671047	0.00361676	-0.0067431	0.0033028	0.99467	not_sig	-0.00435315	0.00411204	-0.00757189	0.00350963	0.550493	not_sig
TC	12	105606068	G	C	0.6379	not_sig	-0.0202177	0.00558452	-0.0149937	0.00514043	0.490093	not_sig	-0.0227937	0.00635465	-0.0140902	0.00547286	0.298033	not_sig
TC	12	109152649	C	T	8.66e-05	sig	0.00146	0.00358921	0.0100265	0.00327574	0.0772487	not_sig	0.00395052	0.0040811	0.0127	0.00348521	0.102	not_sig
TC	12	109998097	A	G	0.2183	not_sig	0.0150501	0.00326405	0.0147639	0.00297777	0.948207	not_sig	0.0140111	0.00371132	0.013847	0.00316703	0.973097	not_sig
TC	12	112007756	C	T	0.0009282	not_sig	0.0238415	0.00326506	0.019079	0.00297965	0.279971	not_sig	0.021726	0.00371222	0.0194217	0.0031694	0.63594	not_sig
TC	12	113218868	G	A	0.5655	not_sig	-0.00925026	0.00367882	-0.0113979	0.0033611	0.665614	not_sig	-0.010993	0.00418334	-0.0120188	0.00357619	0.851738	not_sig
TC	12	120859188	T	G	0.7007	not_sig	0.0129905	0.00364889	0.0107922	0.00333182	0.655514	not_sig	0.0132478	0.00415061	0.0118114	0.00354647	0.791913	not_sig
TC	12	121416650	A	C	8.55e-06	sig	0.0239	0.00353705	0.035875	0.00323182	0.0124158	not_sig	0.0285963	0.00403501	0.0392	0.00344232	0.044	not_sig
TC	12	122370206	T	C	0.4879	not_sig	-0.0103302	0.00494647	-0.00289137	0.00450734	0.264995	not_sig	-0.00831972	0.00562528	-0.00480829	0.00480073	0.633988	not_sig
TC	12	123825339	A	G	0.1185	not_sig	-0.033641	0.00563161	-0.0289925	0.00516994	0.542032	not_sig	-0.0402984	0.00641382	-0.0296623	0.00551456	0.207346	not_sig
TC	12	125265201	G	A	0.1463	not_sig	-0.0115464	0.00353652	-0.0161351	0.00323114	0.33677	not_sig	-0.00935454	0.00401961	-0.0177154	0.00343588	0.112865	not_sig
TC	12	133065832	A	G	0.2873	not_sig	0.0126332	0.00470024	0.0186603	0.00428062	0.341769	not_sig	0.0138097	0.00535564	0.0199543	0.00456151	0.381115	not_sig
TC	13	28604007	T	C	0.5921	not_sig	-0.064321	0.0149346	-0.0749961	0.0137561	0.598046	not_sig	-0.0762207	0.0169865	-0.0728655	0.0146644	0.880821	not_sig
TC	13	31005142	T	C	0.9714	not_sig	0.00618769	0.00337001	0.0098031	0.00307392	0.426721	not_sig	0.00688318	0.00382626	0.0105841	0.0032673	0.46077	not_sig
TC	13	32444439	T	C	0.4362	not_sig	-0.00401609	0.00350169	-0.0080899	0.00318894	0.388394	not_sig	-0.00663913	0.00398112	-0.00909967	0.00338747	0.636922	not_sig
TC	13	41635301	C	G	0.1599	not_sig	-0.0149432	0.0062155	-0.0299087	0.00566574	0.074366	not_sig	-0.0175506	0.00705834	-0.0311437	0.00601639	0.141653	not_sig
TC	13	50048401	C	CA	0.7582	not_sig	0.016359	0.00551597	0.00900232	0.00502759	0.32294	not_sig	0.0212863	0.00627382	0.0126289	0.00534987	0.292391	not_sig
TC	13	51151633	G	A	0.1847	not_sig	0.00894201	0.00330079	0.00377299	0.00302019	0.246642	not_sig	0.0094897	0.00374863	0.00247422	0.00321023	0.154048	not_sig
TC	13	74748606	G	A	0.3936	not_sig	0.010715	0.00329871	0.0100127	0.00301034	0.874687	not_sig	0.0117713	0.00374829	0.00961326	0.00319752	0.660503	not_sig
TC	13	110411642	A	C	0.5241	not_sig	0.00550891	0.00337311	0.00491421	0.00307526	0.896055	not_sig	0.00474415	0.00383262	0.00500577	0.00326817	0.958461	not_sig
TC	13	111033821	C	A	0.1621	not_sig	-0.0112931	0.00335886	-0.00919463	0.00306111	0.64333	not_sig	-0.013356	0.0038185	-0.0123928	0.00325473	0.847347	not_sig
TC	13	113927208	G	T	0.01689	not_sig	0.0134957	0.00392058	0.0155342	0.0035875	0.70048	not_sig	0.0127583	0.00445993	0.0143863	0.00381792	0.780968	not_sig
TC	13	114551993	T	C	0.3303	not_sig	0.0275334	0.00348282	0.0272689	0.00318818	0.955201	not_sig	0.0301028	0.00396424	0.0292471	0.00339379	0.869397	not_sig
TC	14	21492229	G	A	0.1337	not_sig	-0.0285522	0.0161692	-0.0376866	0.01503	0.678199	not_sig	-0.0278048	0.0183201	-0.0347063	0.0159053	0.775454	not_sig
TC	14	24871926	C	T	0.333	not_sig	0.0182213	0.00328903	0.0205233	0.00301796	0.60507	not_sig	0.0190507	0.00374052	0.0203346	0.00321102	0.793974	not_sig
TC	14	31727404	G	GT	0.4044	not_sig	-0.0408794	0.012745	-0.039988	0.0117486	0.958872	not_sig	-0.0318819	0.0144823	-0.0406736	0.0124384	0.644232	not_sig
TC	14	35186694	C	T	0.7694	not_sig	-0.00982116	0.00369842	-0.0138133	0.00338114	0.424364	not_sig	-0.0125456	0.00419319	-0.0131112	0.00359626	0.918226	not_sig
TC	14	39766074	C	T	0.7615	not_sig	0.00474002	0.0041608	0.0129262	0.00381027	0.14567	not_sig	0.00746849	0.00472425	0.0118854	0.00405327	0.476758	not_sig
TC	14	64236157	A	G	0.4174	not_sig	0.0121186	0.00444095	0.0194332	0.00407681	0.223716	not_sig	0.017352	0.00504588	0.021849	0.004338	0.497988	not_sig
TC	14	70847103	A	G	0.044	not_sig	0.0180351	0.00474309	0.0168382	0.00432948	0.851749	not_sig	0.0215566	0.0053734	0.0178534	0.00459999	0.599608	not_sig
TC	14	74250126	T	C	0.3978	not_sig	-0.0109834	0.00370207	-0.00682677	0.00338586	0.406079	not_sig	-0.0112324	0.00419882	-0.0103951	0.00359575	0.879281	not_sig
TC	14	75293374	A	G	0.6992	not_sig	-0.010993	0.00326863	-0.0104229	0.00298068	0.897174	not_sig	-0.0130592	0.00371581	-0.00993811	0.00316844	0.521587	not_sig
TC	14	90058243	G	A	0.007191	not_sig	-0.00426752	0.00338425	-0.00311151	0.00310128	0.800628	not_sig	-0.00803551	0.0038502	-0.00339801	0.00329686	0.358925	not_sig
TC	14	94847262	T	A	0.0009541	not_sig	0.0227614	0.00756754	0.0321725	0.00691981	0.357409	not_sig	0.0193316	0.00860305	0.031932	0.00737406	0.264809	not_sig
TC	14	102675350	G	C	0.141	not_sig	-0.0113408	0.00407752	-0.00596565	0.00371339	0.328404	not_sig	-0.0114493	0.0046349	-0.00643312	0.00394973	0.408808	not_sig
TC	15	40616986	T	C	0.6021	not_sig	-0.00882066	0.00610742	-0.0114464	0.00559119	0.750497	not_sig	-0.00816828	0.00694395	-0.0147593	0.00594036	0.469529	not_sig
TC	15	49336477	T	A	0.7424	not_sig	-0.00800164	0.00336102	-0.0104579	0.00307296	0.588605	not_sig	-0.00989934	0.00382241	-0.0120641	0.00326536	0.665894	not_sig
TC	15	53096084	C	G	0.1688	not_sig	-0.0141759	0.00475858	-0.00768728	0.0043571	0.313237	not_sig	-0.0133892	0.00540032	-0.00666489	0.00463406	0.343362	not_sig
TC	15	53739426	A	C	0.02209	not_sig	-0.0662325	0.0141582	-0.0183007	0.0128178	0.0118471	not_sig	-0.0609571	0.0160092	-0.0219663	0.0135732	0.0624895	not_sig
TC	15	57297078	A	T	0.9655	not_sig	0.0332428	0.00627557	0.0267589	0.00575703	0.445184	not_sig	0.0319719	0.00716304	0.0280789	0.00612155	0.678661	not_sig
TC	15	58723939	G	A	0.5119	not_sig	0.0677405	0.00394306	0.0618573	0.00360748	0.26965	not_sig	0.0712814	0.00448915	0.065034	0.0038394	0.288913	not_sig
TC	15	59277019	T	C	0.2395	not_sig	0.10226	0.0643381	0.211513	0.0619858	0.220087	not_sig	0.0963905	0.0733544	0.19663	0.0669085	0.311342	not_sig
TC	15	63791063	T	C	0.5256	not_sig	0.0151362	0.00343089	0.0177375	0.00314469	0.57516	not_sig	0.018015	0.00389838	0.0198177	0.0033444	0.724878	not_sig
TC	15	67428014	C	A	0.376	not_sig	0.00492803	0.00406449	0.00370248	0.00370485	0.823178	not_sig	0.00583507	0.00462815	0.00596761	0.00393926	0.982553	not_sig
TC	15	75125645	A	C	0.3448	not_sig	0.0107123	0.00332449	0.0108574	0.0030333	0.974219	not_sig	0.0114679	0.00378052	0.00978327	0.0032231	0.73383	not_sig
TC	15	89086653	A	T	0.1885	not_sig	0.00438712	0.00340956	0.00435239	0.00311532	0.993985	not_sig	0.00750004	0.00387355	0.00494067	0.00330821	0.614394	not_sig
TC	16	1374951	C	G	0.1048	not_sig	-0.0297991	0.00822645	-0.00669223	0.00745806	0.0369134	not_sig	-0.0307354	0.0093475	-0.0069692	0.00792283	0.0517902	not_sig
TC	16	2146288	C	T	0.736	not_sig	0.0136012	0.00543648	0.00932824	0.00495906	0.560366	not_sig	0.0197186	0.006173	0.00893461	0.00527636	0.182989	not_sig
TC	16	11706100	G	A	0.01717	not_sig	0.0217321	0.00627782	0.0373618	0.00571427	0.0648543	not_sig	0.0256544	0.00715578	0.0373572	0.00610123	0.212067	not_sig
TC	16	19935389	G	A	0.1686	not_sig	0.0149637	0.00467453	0.0116836	0.0042683	0.603337	not_sig	0.0211291	0.00531535	0.011406	0.00453915	0.163055	not_sig
TC	16	21089905	G	T	0.2148	not_sig	0.00896539	0.0032934	0.00226026	0.00301109	0.131878	not_sig	0.00847726	0.00374885	0.00301572	0.00320069	0.266563	not_sig
TC	16	28899411	C	T	0.3215	not_sig	0.00520957	0.00356818	0.00518193	0.00325294	0.99542	not_sig	0.00753709	0.00405424	0.00413372	0.00345595	0.521779	not_sig
TC	16	30995528	A	G	0.3008	not_sig	-0.0109769	0.0033904	-0.00898988	0.00309158	0.664097	not_sig	-0.0134157	0.00385945	-0.00940401	0.00328868	0.427573	not_sig
TC	16	56991363	C	T	8.49e-05	sig	0.0375	0.00348495	0.0312663	0.00318537	0.184771	not_sig	0.0346783	0.00395267	0.0281	0.00338622	0.203	not_sig
TC	16	67973171	C	T	0.1904	not_sig	0.0137918	0.00440784	0.0155301	0.00402755	0.770326	not_sig	0.0119845	0.00501944	0.0172893	0.00428277	0.420136	not_sig
TC	16	69376269	G	A	0.9891	not_sig	-0.0285583	0.00795436	-0.0295275	0.00730705	0.928297	not_sig	-0.0297555	0.00903573	-0.0298762	0.00775564	0.991886	not_sig
TC	16	70375296	G	A	0.3942	not_sig	0.0177651	0.00690898	0.00955401	0.00634383	0.380034	not_sig	0.0231739	0.00786379	0.011433	0.00676564	0.256411	not_sig
TC	16	72079657	C	T	0.7778	not_sig	-0.0490454	0.00413336	-0.0408334	0.0037797	0.141499	not_sig	-0.0552154	0.00467533	-0.0425025	0.00400875	0.0384611	not_sig
TC	16	79363079	A	C	0.373	not_sig	0.00837425	0.00339013	0.00684499	0.00309922	0.738487	not_sig	0.0119335	0.0038519	0.00590436	0.00329414	0.232934	not_sig
TC	16	81683801	C	T	0.1332	not_sig	-0.746753	0.166898	-0.477893	0.124753	0.195755	not_sig	-0.929378	0.207266	-0.437213	0.133373	0.0452945	not_sig
TC	16	83979317	T	C	0.7732	not_sig	-0.0143622	0.00337062	-0.0129512	0.0030808	0.756678	not_sig	-0.0151305	0.00383168	-0.0120271	0.00327479	0.536982	not_sig
TC	16	88535407	C	G	0.009772	not_sig	-0.00700622	0.00349751	-0.01323	0.00319127	0.187452	not_sig	-0.00736249	0.00396887	-0.0134097	0.00339244	0.245484	not_sig
TC	17	1958609	T	C	0.3291	not_sig	-0.0131137	0.00341873	-0.00994277	0.00312601	0.492466	not_sig	-0.0139826	0.00388858	-0.0103871	0.00332457	0.480988	not_sig
TC	17	4692640	G	T	0.1521	not_sig	-0.100497	0.0232499	-0.128944	0.0221085	0.373953	not_sig	-0.111897	0.0259477	-0.142756	0.0233818	0.375647	not_sig
TC	17	7069412	G	A	0.6458	not_sig	-0.261679	0.0218845	-0.282288	0.0203542	0.489266	not_sig	-0.298734	0.0243997	-0.290687	0.0212232	0.802969	not_sig
TC	17	7571080	A	G	0.3558	not_sig	-0.0194673	0.00454886	-0.0184691	0.00415219	0.870895	not_sig	-0.0216667	0.00518046	-0.0184965	0.00441723	0.640545	not_sig
TC	17	8216468	T	C	0.2179	not_sig	0.0110977	0.00326484	0.00811374	0.0029781	0.498337	not_sig	0.00845589	0.00371035	0.0104994	0.00316495	0.674355	not_sig
TC	17	9791780	T	A	0.6728	not_sig	0.00742966	0.00347206	0.0120204	0.00316685	0.327294	not_sig	0.00803798	0.00394618	0.013079	0.00337012	0.330023	not_sig
TC	17	18112675	C	T	0.09484	not_sig	0.0153731	0.00415003	0.00813961	0.00380683	0.19774	not_sig	0.0173838	0.00471624	0.0101111	0.00404981	0.240745	not_sig
TC	17	21281466	A	G	0.7254	not_sig	-0.00673044	0.00340773	-0.00348496	0.0031114	0.480641	not_sig	-0.00765747	0.00387353	-0.0045465	0.00330777	0.540255	not_sig
TC	17	27035335	A	G	0.4202	not_sig	-0.0133714	0.00578916	-0.0274753	0.00529162	0.0713548	not_sig	-0.020547	0.00655645	-0.027515	0.0056167	0.418331	not_sig
TC	17	27648542	G	A	0.5228	not_sig	-0.0150505	0.00469333	-0.0233568	0.00429382	0.190399	not_sig	-0.0156112	0.00533207	-0.0250202	0.00455499	0.1785	not_sig
TC	17	28640992	G	C	0.2878	not_sig	-0.00454671	0.00363667	-0.00782816	0.00331919	0.503935	not_sig	-0.00394243	0.00413426	-0.00782612	0.00353048	0.47379	not_sig
TC	17	29413614	G	A	0.2425	not_sig	0.0162298	0.0035493	0.0155089	0.00324729	0.880554	not_sig	0.015359	0.00403197	0.0141633	0.00344994	0.821232	not_sig
TC	17	37070737	A	G	0.4328	not_sig	-0.00398594	0.0034512	-0.00816817	0.00315559	0.369821	not_sig	-0.0048967	0.00392316	-0.00828515	0.00335599	0.510454	not_sig
TC	17	37893484	C	T	0.01365	not_sig	0.0153038	0.00340119	0.00965079	0.00310438	0.218321	not_sig	0.0155882	0.00386296	0.00659045	0.00330008	0.0757583	not_sig
TC	17	40536804	G	C	0.1461	not_sig	-0.00968789	0.00387557	-0.0075248	0.00353807	0.679356	not_sig	-0.0102784	0.00440532	-0.00936283	0.003762	0.874086	not_sig
TC	17	41926126	C	T	0.6878	not_sig	-0.0378547	0.00928925	-0.0376041	0.0084462	0.984033	not_sig	-0.0428581	0.0106038	-0.0339723	0.00898387	0.521447	not_sig
TC	17	45008742	G	C	0.05119	not_sig	0.00538267	0.00341903	0.00659811	0.00312714	0.792516	not_sig	0.00632675	0.0038863	0.00520866	0.00332649	0.82652	not_sig
TC	17	45650196	T	C	3.05e-06	sig	-0.0155	0.00326692	-0.0293693	0.00298059	0.0017257	not_sig	-0.0204295	0.00371277	-0.0321	0.0031692	0.0168	not_sig
TC	17	46529501	T	C	0.6326	not_sig	-0.0139397	0.00353465	-0.0153406	0.00322789	0.769161	not_sig	-0.0171275	0.00400965	-0.0144596	0.00342852	0.612097	not_sig
TC	17	49252238	T	C	0.134	not_sig	-0.00334105	0.00369323	-0.00551223	0.00337304	0.663354	not_sig	-0.00528349	0.0042002	-0.00625898	0.00358076	0.859332	not_sig
TC	17	56409956	T	C	0.9242	not_sig	-0.0243189	0.00616147	-0.0131491	0.00559162	0.178249	not_sig	-0.025195	0.00698776	-0.0141698	0.00593461	0.227856	not_sig
TC	17	57926911	T	C	0.1007	not_sig	-0.00946025	0.00327315	-0.00264109	0.00299387	0.123186	not_sig	-0.00833032	0.00372372	-0.00299823	0.00318337	0.275097	not_sig
TC	17	64224775	C	T	0.3471	not_sig	0.0516996	0.00963151	0.0519938	0.00884205	0.981998	not_sig	0.0618414	0.0110122	0.0568218	0.00946451	0.728861	not_sig
TC	17	65123352	C	A	0.08999	not_sig	0.00875726	0.00326409	0.00451167	0.00298362	0.335692	not_sig	0.0106632	0.00370711	0.00693341	0.00317272	0.443387	not_sig
TC	17	65839210	A	G	0.2225	not_sig	0.0113918	0.00411716	0.0158089	0.00376236	0.4271	not_sig	0.0096959	0.00468374	0.0141111	0.00400821	0.472648	not_sig
TC	17	67081278	A	G	0.3836	not_sig	0.151509	0.0108865	0.125943	0.00993283	0.0819259	not_sig	0.178036	0.0126268	0.132272	0.0106682	0.00550162	not_sig
TC	17	68169005	A	G	0.8167	not_sig	0.0152338	0.00510104	0.0133093	0.00465389	0.779874	not_sig	0.0166792	0.00580861	0.0124097	0.00495427	0.574948	not_sig
TC	17	73767437	A	G	0.05316	not_sig	0.0118468	0.00362568	0.0101428	0.00331585	0.728014	not_sig	0.0157758	0.00411438	0.00916846	0.00352144	0.221174	not_sig
TC	17	76387363	G	T	0.7643	not_sig	0.0185661	0.0032961	0.0189576	0.00301165	0.929933	not_sig	0.0201387	0.00374704	0.0181916	0.00320344	0.692064	not_sig
TC	17	81011652	T	C	0.8408	not_sig	0.0131766	0.00449114	0.0121717	0.00410496	0.86846	not_sig	0.00927971	0.00511327	0.0135636	0.00436746	0.522956	not_sig
TC	18	2989738	G	A	0.7918	not_sig	-0.00450721	0.00334932	-0.00715169	0.003066	0.559218	not_sig	-0.00432681	0.00381448	-0.00829211	0.00325905	0.428056	not_sig
TC	18	9545961	C	T	0.5943	not_sig	0.00908483	0.00408581	0.0121021	0.00374227	0.585003	not_sig	0.00840499	0.00464569	0.0129259	0.00397759	0.458547	not_sig
TC	18	42062380	A	C	0.05855	not_sig	-0.00402684	0.00485675	-0.0139573	0.00443951	0.130188	not_sig	-0.00765761	0.00549731	-0.0123135	0.00471255	0.519074	not_sig
TC	18	46545976	G	C	0.3334	not_sig	0.138365	0.0166906	0.113203	0.015281	0.264846	not_sig	0.144833	0.0191539	0.111805	0.0162724	0.187583	not_sig
TC	18	47109955	A	G	0.387	not_sig	0.146886	0.0140176	0.159431	0.0130236	0.510869	not_sig	0.15781	0.0159984	0.157856	0.0139096	0.998253	not_sig
TC	18	47632322	T	C	0.7687	not_sig	0.0977821	0.0172832	0.0639807	0.0159972	0.150075	not_sig	0.0968596	0.0196878	0.058383	0.0170679	0.138675	not_sig
TC	18	55322502	C	T	0.3904	not_sig	0.0154668	0.00493487	0.0182483	0.0045097	0.676516	not_sig	0.0122028	0.00560584	0.0170329	0.00479861	0.511596	not_sig
TC	19	1171020	A	G	0.09787	not_sig	-0.0100501	0.00425095	-0.0120812	0.00387492	0.723273	not_sig	-0.00861988	0.00482208	-0.0104329	0.0041187	0.774358	not_sig
TC	19	2793194	A	C	0.1667	not_sig	0.0175213	0.0036129	0.0131322	0.00330615	0.368806	not_sig	0.0210296	0.00410923	0.0139448	0.00351727	0.18904	not_sig
TC	19	3474213	T	TCAGGGCTCAAAGTC	0.3943	not_sig	-0.00906514	0.00404563	-0.0034968	0.0036934	0.308056	not_sig	-0.0116644	0.00459588	-0.0029409	0.00392371	0.147747	not_sig
TC	19	4478062	A	G	0.1903	not_sig	-0.00947047	0.00336973	-0.00989283	0.00307756	0.926058	not_sig	-0.0123811	0.00383518	-0.00997738	0.00327384	0.632647	not_sig
TC	19	5840926	C	A	0.3929	not_sig	0.0220503	0.00629222	0.0109771	0.00573436	0.192126	not_sig	0.0289245	0.00715201	0.0123093	0.00610243	0.0763745	not_sig
TC	19	7827576	T	C	0.8341	not_sig	0.0119146	0.00363102	0.0102877	0.00331996	0.740198	not_sig	0.0140085	0.00413085	0.009094	0.00353164	0.364533	not_sig
TC	19	8441779	C	T	0.311	not_sig	0.014156	0.00326825	0.00677431	0.00298236	0.0943279	not_sig	0.0145568	0.00371251	0.00563189	0.00317244	0.0668562	not_sig
TC	19	9901805	G	A	0.3039	not_sig	0.410842	0.62366	-0.134971	0.526644	0.502541	not_sig	0.043131	0.687222	-0.251106	0.544082	0.736423	not_sig
TC	19	11197598	G	T	8.4e-07	sig	-0.182	0.00504507	-0.188121	0.00461362	0.370704	not_sig	-0.203214	0.00563631	-0.204	0.00485653	0.956	not_sig
TC	19	12784944	C	T	0.6254	not_sig	0.0457536	0.120725	0.0157943	0.10388	0.850386	not_sig	0.0588863	0.138889	0.00500634	0.110305	0.760665	not_sig
TC	19	13295968	C	T	0.4231	not_sig	-0.0306818	0.0892826	0.0422388	0.0735493	0.527316	not_sig	-0.0359862	0.0989741	-0.0341031	0.0803858	0.988185	not_sig
TC	19	14172951	T	G	0.03176	not_sig	-0.00650075	0.00334516	-0.010422	0.00306279	0.385956	not_sig	-0.00540565	0.00380287	-0.0106573	0.00325453	0.292765	not_sig
TC	19	15796507	A	G	0.3659	not_sig	0.0118162	0.00326989	0.0126422	0.00298338	0.851546	not_sig	0.0109158	0.00371669	0.0132106	0.00317133	0.637665	not_sig
TC	19	17252151	T	C	0.07872	not_sig	0.00798117	0.00334017	0.00182504	0.00305006	0.172325	not_sig	0.00986003	0.00379637	0.00224789	0.00324459	0.126401	not_sig
TC	19	18520231	A	G	7.14e-05	sig	0.0164	0.0040395	0.00475037	0.0037	0.0327965	not_sig	0.0184506	0.00459328	0.00547752	0.00393428	0.031479	not_sig
TC	19	19379549	C	T	3.87e-49	sig	-0.166	0.00617861	-0.0822067	0.00564243	5.43e-24	sig	-0.195205	0.00692174	-0.0893	0.00596787	3.13e-31	sig
TC	19	33803443	A	C	0.2632	not_sig	-0.0110314	0.00470346	-0.013255	0.00429128	0.726177	not_sig	-0.0112	0.00534488	-0.0164006	0.00456533	0.458153	not_sig
TC	19	35553830	G	C	0.3152	not_sig	0.00786568	0.00649947	0.0216795	0.00595359	0.116047	not_sig	0.00183913	0.00737917	0.027314	0.00631621	0.00854073	not_sig
TC	19	38444695	A	G	0.2008	not_sig	-0.0086408	0.00332017	-0.00756659	0.0030277	0.810543	not_sig	-0.00869402	0.00377446	-0.00679838	0.00322035	0.701635	not_sig
TC	19	41754430	G	A	0.9461	not_sig	-0.0667803	0.0202616	-0.0357235	0.0180255	0.250821	not_sig	-0.0736773	0.0229173	-0.0347343	0.0191911	0.191424	not_sig
TC	19	42649075	T	C	0.187	not_sig	-0.122105	0.500639	-0.142251	0.472501	0.976588	not_sig	0.0689818	0.676585	-0.130611	0.469941	0.808067	not_sig
TC	19	44296689	G	A	0.7544	not_sig	-0.029558	0.00880255	-0.0334378	0.00804718	0.74427	not_sig	-0.032126	0.00994909	-0.0341945	0.00854684	0.874347	not_sig
TC	19	45412079	C	T	3.06e-133	sig	-0.319	0.00598317	-0.392503	0.00545644	7.01e-20	sig	-0.350714	0.0066522	-0.41596	0.00570932	8.44e-14	sig
TC	19	46018119	G	A	0.003072	not_sig	-0.118342	0.0132577	-0.111673	0.0120596	0.709052	not_sig	-0.137765	0.0148948	-0.126	0.0127234	0.533	not_sig
TC	19	46896217	A	G	0.2632	not_sig	-0.0115696	0.00329964	-0.0122392	0.00301051	0.880497	not_sig	-0.0125481	0.00375039	-0.0126444	0.00320074	0.984378	not_sig
TC	19	49227443	C	T	0.1683	not_sig	0.0272861	0.00326958	0.030737	0.00298534	0.434453	not_sig	0.0318431	0.00371934	0.032541	0.00317559	0.886209	not_sig
TC	19	50016759	C	T	0.8541	not_sig	-0.0197014	0.00465386	-0.0232793	0.00425989	0.569587	not_sig	-0.0234657	0.00527953	-0.0277518	0.00452264	0.536413	not_sig
TC	19	54797848	C	T	0.1329	not_sig	0.0166227	0.00390396	0.0248905	0.00354917	0.116102	not_sig	0.0166903	0.0044364	0.0231036	0.00377686	0.269693	not_sig
TC	19	57010947	T	G	0.7931	not_sig	-0.00476499	0.00367172	-0.0110861	0.00334963	0.202182	not_sig	-0.00574441	0.00417843	-0.0118446	0.00356299	0.265302	not_sig
TC	19	57969606	C	T	0.816	not_sig	0.0399764	0.0178762	0.0335709	0.0163071	0.790655	not_sig	0.0684744	0.0205618	0.0420626	0.0174028	0.325528	not_sig
TC	19	58662254	T	C	0.634	not_sig	-0.0265076	0.00462617	-0.0265962	0.00423368	0.988704	not_sig	-0.0303576	0.00525648	-0.0267593	0.00450101	0.602089	not_sig
TC	2	3640142	C	T	0.1407	not_sig	-0.0159508	0.00427899	-0.0162295	0.00391455	0.961559	not_sig	-0.0211352	0.0048678	-0.016558	0.004169	0.473906	not_sig
TC	2	8723673	G	A	0.2373	not_sig	-0.011002	0.00373557	-0.0101137	0.00340754	0.860146	not_sig	-0.0138246	0.00424303	-0.00913993	0.00362113	0.399715	not_sig
TC	2	17967586	A	G	0.7184	not_sig	-0.0179697	0.00530753	-0.0112174	0.00485565	0.346576	not_sig	-0.0251248	0.00603317	-0.0111842	0.00516141	0.0783019	not_sig
TC	2	19693384	A	G	0.07549	not_sig	-0.126183	0.243207	0.182498	0.193859	0.319646	not_sig	-0.119778	0.283588	0.0647988	0.215138	0.603118	not_sig
TC	2	20371380	G	A	0.6348	not_sig	-0.0221184	0.00329157	-0.0248706	0.00300382	0.535692	not_sig	-0.0244484	0.00373885	-0.0265169	0.00319472	0.673195	not_sig
TC	2	21267461	G	A	0.02758	not_sig	0.0722601	0.00345148	0.0722385	0.00314667	0.99629	not_sig	0.0823049	0.00393897	0.0776	0.0033542	0.358	not_sig
TC	2	21818551	NA	NA	0.2125	not_sig	NA	NA	NA	NA	NA	NA	NA	NA	NA	NA	NA	NA
TC	2	22445083	NA	NA	0.1812	not_sig	NA	NA	NA	NA	NA	NA	NA	NA	NA	NA	NA	NA
TC	2	23117602	NA	NA	0.4086	not_sig	NA	NA	NA	NA	NA	NA	NA	NA	NA	NA	NA	NA
TC	2	23882347	G	A	0.7076	not_sig	-0.00118546	0.0032944	-0.00207607	0.00300577	0.841276	not_sig	-0.00277677	0.00374182	-0.00128209	0.00319804	0.760755	not_sig
TC	2	26256840	A	C	0.8287	not_sig	-0.00540951	0.00405252	-0.00520346	0.00370924	0.969997	not_sig	-0.00644188	0.00460527	-0.00389451	0.0039429	0.673511	not_sig
TC	2	26911509	A	C	0.8123	not_sig	0.0123302	0.00336214	0.00883726	0.00306991	0.441698	not_sig	0.0127121	0.00382516	0.00948581	0.00326667	0.520134	not_sig
TC	2	27730940	T	C	0.6169	not_sig	-0.058566	0.00333915	-0.0481635	0.0030495	0.0210697	not_sig	-0.05808	0.00379867	-0.0498454	0.00324832	0.0985263	not_sig
TC	2	29133905	C	G	0.07285	not_sig	0.00608899	0.0038601	0.0110552	0.00353212	0.341206	not_sig	0.00724226	0.00438383	0.0102687	0.00375497	0.599061	not_sig
TC	2	32182528	T	C	0.09076	not_sig	-0.0100713	0.00334001	-0.00708927	0.00305172	0.508645	not_sig	-0.00923131	0.00379722	-0.00700957	0.0032427	0.655484	not_sig
TC	2	43561161	C	A	0.3621	not_sig	0.00669536	0.00327542	0.00919192	0.00299366	0.572632	not_sig	0.00609108	0.0037207	0.0109356	0.00318548	0.321301	not_sig
TC	2	44074431	C	T	2.54e-05	sig	-0.0518	0.00347965	-0.0668916	0.00317755	0.00128248	not_sig	-0.060228	0.00396769	-0.0695	0.00338979	0.0736	not_sig
TC	2	44663206	T	A	0.4425	not_sig	-0.0585883	0.0170052	-0.0640325	0.0152128	0.810903	not_sig	-0.0619053	0.0192876	-0.0581195	0.0161115	0.879936	not_sig
TC	2	46166321	A	G	0.1954	not_sig	-0.0115879	0.00326683	-0.00682043	0.00297906	0.279559	not_sig	-0.0148813	0.00371862	-0.00627206	0.00316713	0.0771651	not_sig
TC	2	61563408	G	A	0.2181	not_sig	-0.00461972	0.00449654	-0.0126399	0.00407847	0.185239	not_sig	-0.0090715	0.00510193	-0.0131582	0.00433261	0.540378	not_sig
TC	2	62978981	G	T	0.001026	not_sig	-0.0116358	0.00354661	-0.0210948	0.00322988	0.0480032	not_sig	-0.0179311	0.00402511	-0.02494	0.00343153	0.183934	not_sig
TC	2	64923808	C	T	0.5373	not_sig	0.0108539	0.00355848	0.0123029	0.00325503	0.763196	not_sig	0.0137719	0.0040455	0.0130323	0.00345779	0.889178	not_sig
TC	2	65601600	C	A	0.3214	not_sig	-0.0118978	0.00327229	-0.00539096	0.00299295	0.141198	not_sig	-0.0155254	0.00371839	-0.0058946	0.00318221	0.0484694	not_sig
TC	2	70471899	A	G	0.1358	not_sig	0.0110083	0.00333639	0.00975594	0.00305092	0.781182	not_sig	0.0133641	0.00379338	0.0116129	0.00324529	0.725024	not_sig
TC	2	71648425	G	T	0.8127	not_sig	-0.00642941	0.00371811	-0.00643076	0.00340121	0.999785	not_sig	-0.00606853	0.00421908	-0.00376333	0.00361499	0.677376	not_sig
TC	2	85874044	C	T	0.03719	not_sig	-0.0107324	0.00340557	-0.00735482	0.00310386	0.462316	not_sig	-0.0123443	0.00387084	-0.00749957	0.00329942	0.33951	not_sig
TC	2	86859298	A	C	0.01224	not_sig	-0.00671867	0.00335339	-0.0134672	0.00306738	0.136475	not_sig	-0.00732487	0.00381097	-0.0150543	0.00326326	0.122392	not_sig
TC	2	88438050	C	A	0.1803	not_sig	0.00471758	0.00328384	0.00645809	0.00300629	0.695042	not_sig	0.00764945	0.00373177	0.00593217	0.00319898	0.726084	not_sig
TC	2	101631888	C	G	0.4675	not_sig	-0.0102035	0.00338562	-0.00656577	0.00309344	0.426371	not_sig	-0.0104331	0.00384438	-0.00748292	0.00328932	0.558746	not_sig
TC	2	109146017	T	A	0.2829	not_sig	0.0159214	0.00442495	0.0172284	0.00404193	0.826889	not_sig	0.0168252	0.00503299	0.0172395	0.00429927	0.949961	not_sig
TC	2	111698040	A	C	0.3231	not_sig	0.00976784	0.00429876	0.00921987	0.00393043	0.924842	not_sig	0.0158841	0.00489504	0.00902143	0.00417897	0.284985	not_sig
TC	2	113841030	A	G	6.95e-05	sig	-0.00387	0.00332295	-0.0146083	0.00303361	0.0166617	not_sig	-0.00693735	0.00377923	-0.0144	0.0032235	0.13	not_sig
TC	2	118843158	G	A	0.2991	not_sig	-0.0352566	0.0054231	-0.0315488	0.00498202	0.61364	not_sig	-0.0381827	0.00615067	-0.0341937	0.00528277	0.621771	not_sig
TC	2	121306440	G	A	0.4466	not_sig	-0.0207613	0.00331247	-0.018137	0.00302929	0.557712	not_sig	-0.0253935	0.003767	-0.0175055	0.00322026	0.110483	not_sig
TC	2	134874008	A	G	0.7231	not_sig	0.0086598	0.00419977	0.00811828	0.00382313	0.923827	not_sig	0.0114247	0.00477979	0.00821116	0.00406574	0.607587	not_sig
TC	2	135954797	T	C	0.3933	not_sig	0.0151385	0.00373158	0.0196601	0.00341241	0.369887	not_sig	0.0194453	0.00424356	0.0228684	0.00363053	0.538796	not_sig
TC	2	136898078	A	G	0.5502	not_sig	0.00890446	0.00376112	0.00930462	0.00343985	0.937248	not_sig	0.0116952	0.00427783	0.0109047	0.00365969	0.888027	not_sig
TC	2	144248762	G	A	0.8292	not_sig	-0.00792033	0.0032598	-0.00764117	0.00298424	0.949495	not_sig	-0.00957071	0.00370377	-0.00859549	0.00317282	0.841078	not_sig
TC	2	158481992	A	G	0.136	not_sig	-0.0362445	0.00620429	-0.0118204	0.0056814	0.00359903	not_sig	-0.0378399	0.00703426	-0.00957804	0.00602595	0.00221622	not_sig
TC	2	163110536	A	G	0.2965	not_sig	-0.00340513	0.00334117	-0.00872155	0.0030507	0.238673	not_sig	-0.00322464	0.00379804	-0.00916741	0.00324527	0.232928	not_sig
TC	2	165508389	C	T	0.007733	not_sig	-0.00504057	0.00331681	-0.0125643	0.00303291	0.0932203	not_sig	-0.00819091	0.00376839	-0.0150774	0.00322444	0.163824	not_sig
TC	2	169831376	G	T	0.7299	not_sig	-0.0238952	0.00335031	-0.0230099	0.00306223	0.844929	not_sig	-0.0270718	0.00380825	-0.0227355	0.00325526	0.38544	not_sig
TC	2	191566439	A	G	0.465	not_sig	0.00467193	0.00331429	0.00728739	0.00303582	0.559534	not_sig	0.00440007	0.00376703	0.00884819	0.00322786	0.368591	not_sig
TC	2	202223566	A	G	0.8559	not_sig	0.00707557	0.00334371	0.00652078	0.0030593	0.902303	not_sig	0.00654074	0.00380196	0.00633728	0.00325282	0.967475	not_sig
TC	2	203495058	G	A	0.7672	not_sig	-0.0248491	0.00357369	-0.0248102	0.0032606	0.993558	not_sig	-0.0260143	0.00405347	-0.0256031	0.00346246	0.938342	not_sig
TC	2	208429351	T	C	0.3991	not_sig	-0.00402282	0.00327402	-0.00518543	0.00298508	0.792448	not_sig	-0.00443649	0.00372188	-0.00419753	0.00317509	0.960935	not_sig
TC	2	216300185	C	T	0.1171	not_sig	0.0142692	0.00370307	0.0124728	0.00339238	0.719814	not_sig	0.0114821	0.00421154	0.0127053	0.00360858	0.824973	not_sig
TC	2	219162720	C	CA	0.4237	not_sig	-0.00826943	0.00336838	-0.00974802	0.00308258	0.745391	not_sig	-0.00820127	0.00382127	-0.00952084	0.00327735	0.792674	not_sig
TC	2	234144942	C	T	0.2843	not_sig	0.00395761	0.00361532	0.00941521	0.00329409	0.263165	not_sig	0.00847622	0.00411796	0.0107048	0.00350352	0.679372	not_sig
TC	2	234679549	T	C	0.2022	not_sig	0.0209768	0.00518343	0.027641	0.00474356	0.341559	not_sig	0.0224163	0.00590546	0.0262414	0.00505444	0.621697	not_sig
TC	20	402710	A	G	0.04722	not_sig	0.00780055	0.00356585	0.0100623	0.00325858	0.638698	not_sig	0.00614511	0.00404828	0.0103646	0.0034634	0.427088	not_sig
TC	20	5547384	C	T	0.02142	not_sig	0.0412141	0.00998475	0.0394468	0.00910249	0.895643	not_sig	0.0608538	0.0113961	0.0426925	0.00970283	0.223701	not_sig
TC	20	12959885	A	G	0.1163	not_sig	0.0102747	0.00334028	0.0138052	0.0030525	0.433989	not_sig	0.0100739	0.00379716	0.0143762	0.00324604	0.387809	not_sig
TC	20	17844684	G	T	0.9115	not_sig	-0.0271004	0.00344262	-0.0249986	0.00314535	0.651281	not_sig	-0.0340053	0.00391597	-0.0277002	0.00334502	0.219592	not_sig
TC	20	25207931	A	G	0.6647	not_sig	0.00705661	0.00326328	0.0123875	0.00297649	0.226172	not_sig	0.00918252	0.00370867	0.0120456	0.00316402	0.555921	not_sig
TC	20	31335978	T	C	0.2182	not_sig	0.00921738	0.00329067	0.0117379	0.00300584	0.57065	not_sig	0.00859021	0.0037425	0.0112349	0.00319681	0.590019	not_sig
TC	20	34160840	G	A	0.6021	not_sig	-0.0322868	0.00472363	-0.0330672	0.00433926	0.902891	not_sig	-0.0358931	0.0053537	-0.0322449	0.00460849	0.604555	not_sig
TC	20	39179822	G	C	0.4878	not_sig	0.111818	0.0096199	0.0978564	0.0086476	0.279123	not_sig	0.126775	0.0111547	0.103391	0.0092743	0.106012	not_sig
TC	20	39760448	C	G	0.01167	not_sig	0.0188642	0.00327218	0.0259304	0.00298089	0.109418	not_sig	0.0216464	0.00371997	0.0280945	0.00316693	0.185677	not_sig
TC	20	43042364	C	T	0.0003117	not_sig	-0.0809672	0.0092963	-0.0927598	0.00857494	0.349783	not_sig	-0.0791467	0.0105558	-0.0952	0.00908345	0.246	not_sig
TC	20	47541517	G	A	0.1058	not_sig	0.0051401	0.00349035	0.0131605	0.00318391	0.088689	not_sig	0.00845294	0.0039687	0.0158425	0.00338675	0.155537	not_sig
TC	20	52535287	T	C	0.004768	not_sig	0.0123145	0.00329819	0.00887111	0.00301755	0.439863	not_sig	0.0140457	0.00374765	0.00975376	0.00320766	0.382967	not_sig
TC	20	61341472	G	A	0.1142	not_sig	-0.00844142	0.00339525	-0.00715781	0.00309907	0.779475	not_sig	-0.00972833	0.00385692	-0.00710692	0.00329277	0.604227	not_sig
TC	20	62711459	C	T	0.5897	not_sig	-0.00792176	0.00326963	-0.0101605	0.00299016	0.612376	not_sig	-0.00926106	0.00371726	-0.0118916	0.00317934	0.589705	not_sig
TC	21	33112255	G	T	0.04808	not_sig	0.0356245	0.00786595	0.0129795	0.00716293	0.0328053	not_sig	0.0402288	0.00899116	0.0165659	0.00764721	0.0444049	not_sig
TC	21	40709617	A	AT	0.05371	not_sig	0.0185596	0.00331918	0.0127162	0.00302696	0.192095	not_sig	0.0253089	0.00377308	0.012125	0.00321819	0.00768009	not_sig
TC	21	46897079	A	G	0.952	not_sig	-0.00246373	0.00358901	-0.00899156	0.00326934	0.177555	not_sig	-0.00204724	0.0040731	-0.00818658	0.00347398	0.250158	not_sig
TC	22	17625915	G	A	0.438	not_sig	0.0124797	0.00709256	0.0146958	0.00645371	0.816739	not_sig	0.0205458	0.00808648	0.0154873	0.00687498	0.63272	not_sig
TC	22	18481857	C	T	0.3459	not_sig	0.00452001	0.0037634	0.0110249	0.00344104	0.200843	not_sig	0.00754343	0.0042773	0.00969536	0.00366166	0.701543	not_sig
TC	22	21920817	G	C	0.258	not_sig	-0.0259081	0.00415897	-0.0267401	0.00379974	0.882265	not_sig	-0.0285391	0.00472609	-0.0271736	0.00403873	0.825667	not_sig
TC	22	30529960	T	G	0.6722	not_sig	0.0337206	0.0110207	0.0221477	0.0099583	0.434626	not_sig	0.0463616	0.0125406	0.0313659	0.0105974	0.359753	not_sig
TC	22	35707236	G	A	0.3471	not_sig	0.00716977	0.00343016	0.0152085	0.0031328	0.0826985	not_sig	0.00849022	0.00390265	0.0142849	0.00332934	0.257334	not_sig
TC	22	36545826	T	C	0.2855	not_sig	-0.00914755	0.00423165	-0.0109766	0.00387048	0.749099	not_sig	-0.0084772	0.00481054	-0.0102503	0.00411707	0.778869	not_sig
TC	22	41249522	A	G	0.7148	not_sig	-0.0162398	0.00344538	-0.012285	0.00315084	0.395664	not_sig	-0.0163496	0.00391658	-0.0133335	0.0033513	0.557386	not_sig
TC	22	42538670	G	T	0.911	not_sig	-0.242227	0.103019	-0.173028	0.101385	0.631166	not_sig	-0.327615	0.115954	-0.101737	0.112391	0.16072	not_sig
TC	22	44324730	C	T	0.1523	not_sig	-0.0212785	0.00394953	-0.0130768	0.00361744	0.124635	not_sig	-0.0224338	0.00448052	-0.0128101	0.00383916	0.101941	not_sig
TC	22	45996298	A	G	0.1422	not_sig	-0.0314641	0.0103719	-0.0341942	0.00943358	0.845187	not_sig	-0.0328306	0.0117365	-0.0347746	0.00998189	0.899316	not_sig
TC	22	46623905	C	T	0.04522	not_sig	0.00311644	0.00520252	0.0221764	0.00474006	0.00661506	not_sig	0.00900757	0.00592171	0.0242897	0.0050489	0.04893	not_sig
TC	22	50837224	A	G	0.3459	not_sig	0.0132901	0.00343553	0.00967823	0.00313409	0.436075	not_sig	0.0131661	0.00390841	0.00962589	0.00333152	0.489419	not_sig
TC	3	12266855	G	A	0.39	not_sig	-0.0185083	0.00328305	-0.0126967	0.00299708	0.189869	not_sig	-0.0249035	0.00372799	-0.0144387	0.0031845	0.032334	not_sig
TC	3	12793024	G	A	0.393	not_sig	-0.0255843	0.00565593	-0.0103717	0.00515904	0.0462972	not_sig	-0.028841	0.0064128	-0.0111995	0.00547469	0.0359054	not_sig
TC	3	24520283	A	G	0.07239	not_sig	-0.0136456	0.00364293	-0.00844997	0.00332474	0.290797	not_sig	-0.0137015	0.00414033	-0.0115928	0.00353736	0.697797	not_sig
TC	3	32533010	C	T	0.5199	not_sig	-0.0302066	0.00572362	-0.0279102	0.0052195	0.766253	not_sig	-0.030877	0.00650383	-0.0272773	0.0055389	0.672635	not_sig
TC	3	50219991	C	G	0.9582	not_sig	-0.0145154	0.00520014	-0.0148785	0.00475999	0.958811	not_sig	-0.011183	0.00589442	-0.0142184	0.0050626	0.695263	not_sig
TC	3	52063885	C	T	0.6352	not_sig	-0.0333699	0.013381	-0.0145332	0.0121242	0.295524	not_sig	-0.0358694	0.0152224	-0.0116362	0.0129309	0.223751	not_sig
TC	3	52572056	A	G	0.915	not_sig	0.00382512	0.003264	0.00975237	0.00299016	0.179363	not_sig	0.00686208	0.00371178	0.0114842	0.00317885	0.342921	not_sig
TC	3	58391293	C	G	0.9214	not_sig	-0.0370197	0.00592213	-0.0315431	0.00543267	0.49438	not_sig	-0.0455127	0.00670899	-0.0352004	0.00576328	0.242342	not_sig
TC	3	69837571	C	G	0.5595	not_sig	0.0144973	0.00343514	0.0118396	0.00313997	0.566884	not_sig	0.0110796	0.00390243	0.0130669	0.00333795	0.697975	not_sig
TC	3	119529113	G	T	0.5185	not_sig	-0.0350824	0.00666685	-0.0367698	0.00603331	0.850735	not_sig	-0.026231	0.00761232	-0.0367605	0.00641209	0.28877	not_sig
TC	3	123068744	C	T	0.001573	not_sig	-0.00231372	0.00377477	-0.012042	0.00344941	0.0564219	not_sig	-0.00539337	0.00428738	-0.0136973	0.00366865	0.140037	not_sig
TC	3	124959834	C	T	0.1301	not_sig	0.0111714	0.0034589	0.00681493	0.00315428	0.350708	not_sig	0.012904	0.00392859	0.00727812	0.00335724	0.274983	not_sig
TC	3	126058362	A	G	0.4271	not_sig	0.00840597	0.00383767	0.0104501	0.00350286	0.693219	not_sig	0.0089994	0.0043566	0.0109423	0.00372283	0.733882	not_sig
TC	3	127292333	G	A	0.8628	not_sig	0.0113586	0.00525951	0.00495207	0.00481103	0.367444	not_sig	0.0124646	0.00599952	0.00493656	0.00511747	0.338428	not_sig
TC	3	129278182	A	G	0.5832	not_sig	0.0182525	0.00486013	0.0173816	0.00446137	0.89469	not_sig	0.0180977	0.00553112	0.0196272	0.00473916	0.83323	not_sig
TC	3	132183991	G	A	0.4468	not_sig	-0.0344748	0.00717339	-0.0421301	0.00652376	0.428538	not_sig	-0.0336048	0.00813946	-0.0446356	0.00692704	0.300713	not_sig
TC	3	133490334	A	C	0.6015	not_sig	-0.0120692	0.00412593	-0.0115895	0.00378242	0.931521	not_sig	-0.0158704	0.00469148	-0.0139709	0.00402207	0.757907	not_sig
TC	3	136450593	C	T	0.04892	not_sig	0.0108957	0.00348121	0.0117026	0.00318876	0.863906	not_sig	0.0135667	0.00395839	0.0134693	0.00339356	0.985064	not_sig
TC	3	142078759	C	T	0.1727	not_sig	-0.00883233	0.0048647	-0.0218861	0.00442035	0.0464305	not_sig	-0.0114272	0.00551854	-0.025158	0.00470095	0.0575294	not_sig
TC	3	142649110	C	G	0.03867	not_sig	-0.0139987	0.00344792	-0.0163386	0.00314335	0.615032	not_sig	-0.0164922	0.00391059	-0.0162152	0.00334076	0.956937	not_sig
TC	3	145924454	C	A	0.9815	not_sig	-0.044268	0.0203681	-0.0445482	0.0189087	0.991935	not_sig	-0.0217505	0.0230892	-0.0576513	0.0199858	0.238453	not_sig
TC	3	147076791	T	G	0.9853	not_sig	-0.0128957	0.00381563	-0.00967552	0.00347204	0.531359	not_sig	-0.012563	0.00434376	-0.00891707	0.00368793	0.521128	not_sig
TC	3	155560978	T	C	0.6249	not_sig	0.00545016	0.00376256	0.0065027	0.00343611	0.835904	not_sig	0.00875804	0.00427732	0.00959742	0.0036545	0.881072	not_sig
TC	3	160029964	G	C	0.9746	not_sig	-0.0145101	0.00327298	-0.0101747	0.00299278	0.326963	not_sig	-0.0178737	0.00371757	-0.0109569	0.00318236	0.156391	not_sig
TC	3	170727218	G	A	0.1859	not_sig	0.0163789	0.0055194	0.0181725	0.00503492	0.809752	not_sig	0.0175162	0.00627474	0.0202844	0.00536466	0.736688	not_sig
TC	3	185820283	A	G	0.5604	not_sig	0.0170282	0.00476589	0.00717808	0.0043461	0.125676	not_sig	0.0194345	0.00540678	0.00446437	0.00461481	0.0347081	not_sig
TC	3	195942080	T	TG	0.6087	not_sig	-0.010275	0.00335577	-0.0133326	0.00306597	0.499967	not_sig	-0.00943315	0.00380733	-0.0115656	0.00325919	0.669638	not_sig
TC	4	3443931	A	G	0.007299	not_sig	-0.0181619	0.00338687	-0.0229768	0.00308956	0.292248	not_sig	-0.0232351	0.00385788	-0.0250295	0.00328954	0.722665	not_sig
TC	4	7223319	T	G	0.298	not_sig	0.0113134	0.00336478	0.0110294	0.00307524	0.950183	not_sig	0.0103081	0.00382553	0.0123314	0.00326736	0.686742	not_sig
TC	4	69491284	A	T	1.59e-24	sig	0.0518	0.00392103	0.0164198	0.00358295	2.45e-11	sig	0.0536701	0.00446767	0.0159	0.00381211	1.09e-10	sig
TC	4	70117093	C	T	0.09228	not_sig	-0.102568	0.022378	-0.0751097	0.0201779	0.360828	not_sig	-0.122733	0.0252829	-0.0697259	0.0212847	0.107776	not_sig
TC	4	72754788	A	C	0.01462	not_sig	-0.287516	0.245087	0.183517	0.268166	0.193546	not_sig	-0.368239	0.293732	0.242748	0.278416	0.13006	not_sig
TC	4	73491622	G	A	0.1021	not_sig	-0.0315306	0.146002	0.145434	0.143014	0.385237	not_sig	-0.0200206	0.17858	0.301497	0.154588	0.172258	not_sig
TC	4	74512280	G	A	0.6651	not_sig	0.473208	0.0807437	0.329618	0.0805103	0.206662	not_sig	0.588664	0.0961321	0.322901	0.0887094	0.0416166	not_sig
TC	4	75180409	T	C	0.1786	not_sig	-0.0268839	0.0289488	0.0114034	0.0261579	0.325101	not_sig	-0.0326278	0.0328042	0.0227159	0.0277838	0.196731	not_sig
TC	4	75684215	C	T	0.8648	not_sig	0.0116623	0.0149835	-0.00539085	0.0136998	0.399631	not_sig	0.0172545	0.0169372	-0.0177296	0.0145762	0.116442	not_sig
TC	4	76650443	C	T	0.2051	not_sig	0.0115879	0.00487592	0.0128338	0.00446334	0.85009	not_sig	0.0156814	0.00553525	0.0125676	0.00474103	0.668345	not_sig
TC	4	77439399	A	C	0.2318	not_sig	-0.0164489	0.00594625	-0.0157988	0.00544818	0.935576	not_sig	-0.0209286	0.00675619	-0.0160315	0.00579402	0.581136	not_sig
TC	4	87996745	G	A	0.03696	not_sig	0.0127889	0.00332543	0.00850513	0.00304157	0.3405	not_sig	0.0162671	0.00378361	0.00932235	0.00323762	0.161982	not_sig
TC	4	99713350	C	T	0.2534	not_sig	-0.0658261	0.0174156	-0.0520571	0.0161672	0.561216	not_sig	-0.0755582	0.0194182	-0.0484361	0.0171604	0.293949	not_sig
TC	4	100495817	T	C	0.231	not_sig	-0.0187014	0.00374402	-0.00766431	0.00342803	0.0292394	not_sig	-0.0231006	0.0042472	-0.00866438	0.00364044	0.00965881	not_sig
TC	4	103188709	C	T	0.2373	not_sig	-0.0453255	0.00617709	-0.038492	0.00571311	0.415416	not_sig	-0.0483336	0.00700071	-0.0379084	0.00606659	0.259109	not_sig
TC	4	120114100	C	G	0.3811	not_sig	-0.0114572	0.0049227	-0.0175984	0.00449835	0.355748	not_sig	-0.0146407	0.00558588	-0.019428	0.00477811	0.51372	not_sig
TC	4	128999619	C	T	0.4121	not_sig	0.00692048	0.00337121	0.00456237	0.00307638	0.604376	not_sig	0.00756861	0.00383489	0.00546918	0.00326996	0.676152	not_sig
TC	4	151199080	G	A	0.0605	not_sig	-0.00601729	0.0035946	-0.0104727	0.00328618	0.358966	not_sig	-0.00816222	0.00407562	-0.00988621	0.0034936	0.747422	not_sig
TC	4	154191226	G	A	0.04894	not_sig	-0.0217545	0.00438957	-0.0174533	0.00399174	0.467253	not_sig	-0.0215137	0.00497951	-0.0156733	0.00424403	0.37073	not_sig
TC	4	155489608	C	T	0.00089	not_sig	0.118625	0.0223209	0.149013	0.0199841	0.309097	not_sig	0.123958	0.0257474	0.165992	0.0215337	0.209208	not_sig
TC	4	185251995	A	T	0.4815	not_sig	0.00448111	0.00334221	0.00379129	0.00304882	0.878472	not_sig	0.0079578	0.0038012	0.0060081	0.00324173	0.695546	not_sig
TC	5	39549119	G	A	0.2685	not_sig	0.00782303	0.00342476	0.00946015	0.00312597	0.723307	not_sig	0.00709417	0.00389374	0.0124024	0.003321	0.2983	not_sig
TC	5	52095024	C	T	0.5354	not_sig	-0.0405966	0.0082132	-0.0346587	0.00752495	0.592972	not_sig	-0.047007	0.00928791	-0.0338441	0.00798354	0.281171	not_sig
TC	5	53298716	G	T	0.8849	not_sig	0.0110725	0.00515279	0.00872856	0.00471352	0.736444	not_sig	0.0183034	0.0058691	0.00727967	0.00501755	0.152265	not_sig
TC	5	55861359	G	A	0.3403	not_sig	0.00716217	0.00402039	0.0194783	0.00368386	0.0235191	not_sig	0.0092565	0.00457587	0.021496	0.00392552	0.041781	not_sig
TC	5	57578037	A	G	0.2983	not_sig	-0.00342149	0.00352357	-0.00530948	0.00321598	0.691474	not_sig	-0.00257905	0.00401205	-0.0080564	0.00341976	0.297479	not_sig
TC	5	72013573	T	G	0.2699	not_sig	-0.0150491	0.00400591	-0.0174547	0.00365266	0.656343	not_sig	-0.0141473	0.00455451	-0.0195043	0.00388403	0.369501	not_sig
TC	5	74656539	T	C	0.004962	not_sig	0.0531506	0.00332445	0.0553958	0.00304046	0.617255	not_sig	0.0573089	0.00379056	0.0591	0.00323389	0.719	not_sig
TC	5	122833667	C	T	0.6014	not_sig	0.0137367	0.00327829	0.0144991	0.00299104	0.863217	not_sig	0.0137724	0.00372646	0.0153537	0.00317938	0.746161	not_sig
TC	5	131797547	A	G	0.2791	not_sig	0.0129141	0.00334741	0.00898405	0.00306501	0.385224	not_sig	0.0134238	0.00380542	0.0103399	0.00325837	0.537062	not_sig
TC	5	139651321	T	C	0.9546	not_sig	-0.0119958	0.00399936	-0.0149574	0.00366013	0.583828	not_sig	-0.0103751	0.00453705	-0.0162138	0.00388824	0.327166	not_sig
TC	5	141888881	C	T	0.3801	not_sig	0.00943869	0.00525459	0.0181054	0.00483002	0.223353	not_sig	0.0123918	0.0059894	0.0177923	0.00513871	0.492583	not_sig
TC	5	156391628	T	C	0.2518	not_sig	0.0399154	0.00338458	0.03738	0.00309268	0.579214	not_sig	0.0446501	0.00383915	0.0418802	0.00328721	0.582629	not_sig
TC	5	180308441	T	C	0.9856	not_sig	-0.0338779	0.0159241	-0.0452791	0.014403	0.594407	not_sig	-0.0399068	0.0180173	-0.0490712	0.0153229	0.697621	not_sig
TC	6	11868682	T	C	0.251	not_sig	-0.00878729	0.00373149	-0.0140329	0.00341426	0.298331	not_sig	-0.00666801	0.00424241	-0.0136738	0.00363339	0.208504	not_sig
TC	6	16131156	T	C	0.3551	not_sig	-0.0223711	0.00355609	-0.0261019	0.00325189	0.437535	not_sig	-0.0266807	0.00403698	-0.028771	0.00345421	0.693204	not_sig
TC	6	18747705	G	T	0.1187	not_sig	-0.00857302	0.00332134	-0.00663945	0.00303327	0.666423	not_sig	-0.00727446	0.00377105	-0.00744812	0.00322673	0.972011	not_sig
TC	6	20413721	A	G	0.09373	not_sig	0.0123309	0.00346683	0.0100481	0.00317241	0.626169	not_sig	0.0115797	0.00393674	0.0116991	0.00337165	0.981563	not_sig
TC	6	21385702	T	C	0.3527	not_sig	0.00590452	0.00337281	0.00764827	0.00309239	0.702366	not_sig	0.00619159	0.00383312	0.00949886	0.00328461	0.511198	not_sig
TC	6	22343592	G	A	0.3878	not_sig	-0.0173869	0.00641506	-0.0174557	0.00585533	0.993658	not_sig	-0.0192642	0.0072858	-0.0171458	0.00622443	0.824569	not_sig
TC	6	25314597	A	G	0.606	not_sig	-0.0149117	0.00630771	-0.0213467	0.00572201	0.448631	not_sig	-0.0178893	0.00714588	-0.0229667	0.00608285	0.587447	not_sig
TC	6	25918225	T	C	0.004463	not_sig	-0.0557454	0.00612869	-0.0341332	0.00556526	0.00884792	not_sig	-0.0627525	0.00694468	-0.0355415	0.00590184	0.00275435	not_sig
TC	6	27067657	A	T	0.1363	not_sig	-0.0312256	0.00590747	-0.015469	0.0053816	0.0480189	not_sig	-0.0312749	0.00668516	-0.0146037	0.0057108	0.0572591	not_sig
TC	6	28785085	C	T	0.5378	not_sig	0.0261402	0.00551152	0.0157582	0.00505065	0.163738	not_sig	0.0307366	0.00624646	0.0148598	0.00535918	0.0530699	not_sig
TC	6	30073847	C	T	0.6007	not_sig	0.0143897	0.00326089	0.011199	0.00298439	0.469179	not_sig	0.0133794	0.00370462	0.0111087	0.00317272	0.640629	not_sig
TC	6	31263510	T	C	0.1614	not_sig	0.0145227	0.00354297	0.0130978	0.00323683	0.765903	not_sig	0.0172668	0.00401872	0.0142187	0.00343683	0.563251	not_sig
TC	6	31885930	C	T	0.7202	not_sig	0.0135497	0.00333396	0.0125679	0.00304802	0.827484	not_sig	0.0150017	0.00378066	0.0142492	0.00323836	0.879511	not_sig
TC	6	32590735	C	T	0.5391	not_sig	0.0266179	0.00412406	0.0275358	0.00375902	0.868981	not_sig	0.0281462	0.00469763	0.0285543	0.00400339	0.947141	not_sig
TC	6	34616322	G	C	0.2422	not_sig	-0.0285963	0.00509342	-0.0266617	0.00467471	0.779011	not_sig	-0.029931	0.00579955	-0.0303601	0.00497019	0.955082	not_sig
TC	6	37038432	A	G	0.1741	not_sig	-0.0095965	0.00326813	-0.0173768	0.00298691	0.0780414	not_sig	-0.0115509	0.00371416	-0.0166117	0.00317611	0.299079	not_sig
TC	6	39238772	C	T	0.5461	not_sig	0.010594	0.00347709	0.0142292	0.00318264	0.439329	not_sig	0.0109976	0.00395252	0.0153633	0.00338689	0.400326	not_sig
TC	6	43757896	C	A	0.05514	not_sig	0.00288086	0.00326795	0.0125505	0.00299084	0.0286094	not_sig	0.00630189	0.00371298	0.0147648	0.00317942	0.0825569	not_sig
TC	6	52458678	C	G	0.2482	not_sig	0.00752383	0.00339892	0.00747101	0.00311294	0.99083	not_sig	0.00972324	0.00386157	0.00725666	0.00330811	0.626669	not_sig
TC	6	53509035	G	C	0.6374	not_sig	0.0166466	0.00370611	0.0148293	0.00337983	0.716377	not_sig	0.0204771	0.00421631	0.0158358	0.00359762	0.401081	not_sig
TC	6	88166740	T	C	0.3974	not_sig	0.00862844	0.00358466	0.00915454	0.00327846	0.91352	not_sig	0.00775624	0.00407328	0.00865084	0.00348684	0.867132	not_sig
TC	6	100613551	T	C	0.8624	not_sig	-0.0194204	0.0038059	-0.0207229	0.00347302	0.799886	not_sig	-0.0175316	0.00432879	-0.0238529	0.00369001	0.265117	not_sig
TC	6	101431977	C	T	0.7005	not_sig	0.00824649	0.00327119	0.0100363	0.00298233	0.685151	not_sig	0.0108043	0.00371886	0.0114675	0.00317227	0.891786	not_sig
TC	6	106378009	G	T	0.6361	not_sig	-0.0101905	0.00327927	-0.00772763	0.00299904	0.578384	not_sig	-0.0147352	0.00372946	-0.00967261	0.00318867	0.300858	not_sig
TC	6	109300661	C	T	0.2121	not_sig	-0.0155865	0.00494565	-0.0134809	0.00451834	0.752612	not_sig	-0.0140722	0.00560449	-0.0157947	0.00479948	0.81492	not_sig
TC	6	116316882	G	T	0.4993	not_sig	0.0222661	0.00332947	0.0199423	0.0030387	0.605191	not_sig	0.0262944	0.00378524	0.0188153	0.00323104	0.131821	not_sig
TC	6	126873423	G	T	0.8383	not_sig	-0.0184023	0.00431475	-0.0119959	0.00392481	0.270734	not_sig	-0.021315	0.00490097	-0.0136755	0.00417094	0.233914	not_sig
TC	6	130371055	C	T	0.3314	not_sig	0.0102872	0.00330024	0.0063663	0.00301071	0.378785	not_sig	0.0116189	0.00375268	0.00545363	0.00319889	0.209943	not_sig
TC	6	135418916	A	G	0.0003406	not_sig	-0.0266513	0.0037158	-0.0182104	0.00339077	0.092446	not_sig	-0.030513	0.0042082	-0.0221632	0.00360296	0.130697	not_sig
TC	6	139331253	A	G	0.1008	not_sig	0.0156377	0.00425754	0.0163324	0.00390388	0.904012	not_sig	0.0162168	0.00484345	0.0214019	0.00416215	0.415555	not_sig
TC	6	139835329	A	T	0.01191	not_sig	-0.00277525	0.00336899	-0.0130761	0.00308638	0.0237741	not_sig	-0.00448952	0.00383524	-0.0138698	0.00328536	0.0625209	not_sig
TC	6	143268110	G	C	0.1216	not_sig	-0.010787	0.00368786	-0.00768336	0.00336625	0.533088	not_sig	-0.0103473	0.00418644	-0.00866071	0.00357925	0.758809	not_sig
TC	6	151898506	C	T	0.02445	not_sig	0.0194915	0.00500676	0.0123392	0.00455897	0.289515	not_sig	0.0213927	0.00570121	0.0102035	0.00485162	0.133937	not_sig
TC	6	160501825	G	A	0.6621	not_sig	0.0306414	0.0064535	0.0447907	0.00586591	0.103753	not_sig	0.0371188	0.00736119	0.0513365	0.00625076	0.139863	not_sig
TC	6	161005610	C	T	2.49e-11	sig	0.0667	0.00598317	0.0976364	0.00545338	0.000127441	not_sig	0.0749931	0.00692402	0.104	0.00585416	0.00145	not_sig
TC	6	161659369	C	G	0.7322	not_sig	0.0575212	0.0152086	0.057532	0.0138679	0.999577	not_sig	0.0660628	0.0176543	0.063127	0.0148453	0.898444	not_sig
TC	7	1067906	T	C	0.5791	not_sig	-0.0210292	0.00395496	-0.0205921	0.0036267	0.934901	not_sig	-0.0209982	0.00448383	-0.0214893	0.00385251	0.933614	not_sig
TC	7	2296552	A	G	0.136	not_sig	0.117069	0.0262223	0.154135	0.0239732	0.295492	not_sig	0.141736	0.0297959	0.161607	0.02567	0.612404	not_sig
TC	7	6461310	C	T	0.4011	not_sig	0.0145246	0.00372114	0.0153197	0.00339052	0.874153	not_sig	0.0112623	0.00422968	0.0171082	0.00360426	0.291482	not_sig
TC	7	17920613	C	T	0.2981	not_sig	-0.00940424	0.00333451	-0.0100405	0.00305092	0.887729	not_sig	-0.00821463	0.00379317	-0.00970757	0.00324214	0.764169	not_sig
TC	7	21605973	A	G	0.249	not_sig	0.0238826	0.00393868	0.0333773	0.00359847	0.0743232	not_sig	0.0320275	0.00449317	0.0363259	0.00382917	0.465316	not_sig
TC	7	25991826	T	C	0.1236	not_sig	0.0174177	0.00445703	0.0211055	0.0040792	0.54049	not_sig	0.0191474	0.00508426	0.0213026	0.00434005	0.746466	not_sig
TC	7	28215361	G	C	0.00992	not_sig	0.0196346	0.0060552	0.010811	0.00553885	0.280949	not_sig	0.0271045	0.00692489	0.0156362	0.00589687	0.206105	not_sig
TC	7	36170409	T	C	0.6831	not_sig	0.0131694	0.00333423	0.0115796	0.00304218	0.723945	not_sig	0.0139598	0.00378918	0.010453	0.00323635	0.480387	not_sig
TC	7	41764992	C	T	0.8512	not_sig	0.00950597	0.00379487	0.00735706	0.00346952	0.675156	not_sig	0.00950238	0.0043123	0.00945365	0.00368771	0.993129	not_sig
TC	7	44581986	T	C	0.06395	not_sig	0.0286783	0.00421708	0.0355823	0.00384956	0.225327	not_sig	0.0334172	0.0048102	0.039269	0.00410138	0.35327	not_sig
TC	7	50308527	C	T	0.01168	not_sig	0.0066284	0.00350954	0.00760653	0.00320595	0.836523	not_sig	0.00817898	0.00398866	0.00844136	0.00340761	0.960001	not_sig
TC	7	73020301	T	C	0.1843	not_sig	-0.0331648	0.00803732	-0.0386359	0.00730748	0.613525	not_sig	-0.0358652	0.00920542	-0.0384644	0.007809	0.82906	not_sig
TC	7	75612803	C	T	0.9768	not_sig	0.0127795	0.00361159	0.0121491	0.00331301	0.897367	not_sig	0.0169293	0.00410991	0.0113798	0.00352427	0.304034	not_sig
TC	7	77340821	T	A	0.0656	not_sig	0.00822082	0.00360089	0.00440288	0.00328671	0.432288	not_sig	0.00979399	0.00409485	0.00399306	0.0034926	0.279787	not_sig
TC	7	81568750	T	G	0.8939	not_sig	-0.00886323	0.00370298	-0.00775639	0.00338853	0.824997	not_sig	-0.00714194	0.00421177	-0.00873606	0.00360345	0.773051	not_sig
TC	7	87076587	C	A	0.1639	not_sig	-0.0106227	0.00425492	-0.0149281	0.00389066	0.453961	not_sig	-0.0154199	0.00483615	-0.017297	0.00413114	0.76728	not_sig
TC	7	94953895	G	A	0.1433	not_sig	-0.00497224	0.00330478	-0.0100637	0.00300979	0.253376	not_sig	-0.00709646	0.00375959	-0.0109581	0.00320139	0.432937	not_sig
TC	7	97977268	G	A	0.07218	not_sig	-0.0131365	0.0041823	-0.016056	0.00383925	0.606082	not_sig	-0.0136588	0.00474973	-0.0173106	0.00407464	0.558441	not_sig
TC	7	100280896	A	C	0.1956	not_sig	-0.0237944	0.0053793	-0.0266783	0.00489322	0.690861	not_sig	-0.0329305	0.00611337	-0.0242327	0.00521138	0.277607	not_sig
TC	7	100873835	A	G	0.2747	not_sig	-0.00345496	0.00366626	-0.00366571	0.00334396	0.96603	not_sig	-0.00286041	0.00416501	-0.00325873	0.00355395	0.941846	not_sig
TC	7	101928279	G	A	0.4008	not_sig	-0.00758984	0.00327268	-0.00667899	0.00299362	0.836846	not_sig	-0.00813986	0.00371856	-0.00723744	0.00318143	0.853301	not_sig
TC	7	107056795	A	G	0.3186	not_sig	0.00492694	0.00354203	0.00636721	0.00323238	0.763273	not_sig	0.00682479	0.00403303	0.00678649	0.00343609	0.994217	not_sig
TC	7	116305314	C	CA	0.5199	not_sig	-0.0118272	0.00429176	-0.00572983	0.00391755	0.292707	not_sig	-0.0114924	0.00488205	-0.00705484	0.00416639	0.488121	not_sig
TC	7	130275219	G	A	0.1217	not_sig	-0.0101165	0.00460184	-0.00119569	0.0042125	0.151611	not_sig	-0.00922196	0.00522735	-0.00140274	0.00447493	0.254517	not_sig
TC	7	137561861	A	G	0.1519	not_sig	-0.0265494	0.0632736	-0.259063	0.0591655	0.00711208	not_sig	-0.0139856	0.0744811	-0.289233	0.0620969	0.00442438	not_sig
TC	7	155024830	G	A	0.953	not_sig	0.0240923	0.00626037	0.022348	0.0057901	0.837479	not_sig	0.0258862	0.00714737	0.019757	0.00617539	0.515258	not_sig
TC	7	158511941	T	C	0.03129	not_sig	0.000951146	0.003552	-0.0105024	0.00324529	0.01698	not_sig	0.00225861	0.00403923	-0.00776887	0.00345076	0.0583983	not_sig
TC	8	6600349	T	C	0.01674	not_sig	0.00667977	0.00347855	0.0153299	0.00317648	0.0655666	not_sig	0.00747895	0.00394974	0.0168	0.00338034	0.0735	not_sig
TC	8	9183596	A	G	0.4954	not_sig	0.074472	0.00567211	0.0675457	0.00516238	0.365158	not_sig	0.0808514	0.00641533	0.0682915	0.00547944	0.135493	not_sig
TC	8	9723964	T	A	0.01622	not_sig	-0.0111484	0.00400881	-0.0123588	0.00366465	0.823163	not_sig	-0.0120802	0.00455403	-0.0129642	0.00389741	0.882446	not_sig
TC	8	11702594	G	C	0.1616	not_sig	0.0168955	0.00369359	0.00977094	0.00338532	0.153891	not_sig	0.0182678	0.0042005	0.0111836	0.00360085	0.199159	not_sig
TC	8	18272635	T	C	0.01331	not_sig	-0.0253322	0.00392833	-0.0264833	0.00359585	0.8284	not_sig	-0.0312982	0.00447735	-0.0306008	0.00383104	0.905541	not_sig
TC	8	21918089	A	C	0.5596	not_sig	-0.0162028	0.00429763	-0.0133243	0.00393286	0.620264	not_sig	-0.0160378	0.00487444	-0.0128224	0.00417834	0.615526	not_sig
TC	8	23358480	T	TG	0.8126	not_sig	-0.00408122	0.00329502	-0.0050377	0.00301039	0.829845	not_sig	-0.00556914	0.00374046	-0.0065098	0.00319825	0.848005	not_sig
TC	8	29024943	G	A	0.1301	not_sig	-0.0909933	0.012438	-0.0468295	0.0114667	0.00884874	not_sig	-0.0951052	0.014021	-0.0571958	0.0121591	0.0405325	not_sig
TC	8	41542093	G	A	0.00759	not_sig	-0.0387781	0.00892164	-0.0246652	0.00814299	0.24135	not_sig	-0.045184	0.0101485	-0.0193285	0.00867198	0.0521112	not_sig
TC	8	55422440	C	T	0.9676	not_sig	0.0178125	0.00400988	0.0221815	0.00365587	0.419449	not_sig	0.0176113	0.00457208	0.0227735	0.00389383	0.388718	not_sig
TC	8	59392324	G	A	0.06198	not_sig	-0.0321439	0.00344737	-0.0388421	0.00316214	0.151051	not_sig	-0.0305761	0.00392697	-0.0404768	0.00336272	0.0548206	not_sig
TC	8	61539278	A	T	0.01196	not_sig	0.0188972	0.00338314	0.0120256	0.00308128	0.132114	not_sig	0.0156728	0.00384964	0.0124313	0.00327497	0.520155	not_sig
TC	8	74899700	G	T	0.274	not_sig	-0.00625911	0.00349307	-0.0146961	0.00319486	0.0739014	not_sig	-0.00585392	0.0039725	-0.0141685	0.00339661	0.110672	not_sig
TC	8	81357702	C	T	0.557	not_sig	0.00421064	0.0035923	0.00723558	0.00327756	0.532774	not_sig	0.00487694	0.00408092	0.00936159	0.00348724	0.402172	not_sig
TC	8	116658583	G	T	0.4085	not_sig	-0.0291039	0.00363205	-0.0256548	0.0033218	0.482255	not_sig	-0.0318119	0.00412225	-0.0293851	0.00352735	0.653767	not_sig
TC	8	121872464	A	C	0.6963	not_sig	-0.00838471	0.00350408	-0.00231014	0.00319953	0.199235	not_sig	-0.0105095	0.0039844	-0.00574951	0.00340204	0.362279	not_sig
TC	8	126500031	C	G	1.2e-06	sig	-0.0734	0.00334138	-0.0605091	0.00304861	0.00440894	not_sig	-0.0818303	0.00379441	-0.0636	0.00323923	0.000242	not_sig
TC	8	145040856	G	T	0.6828	not_sig	0.0140964	0.003413	0.0166318	0.00310466	0.581607	not_sig	0.0181847	0.00388047	0.0182901	0.00330231	0.983446	not_sig
TC	9	2640759	A	G	0.895	not_sig	-0.0335961	0.00657079	-0.0252013	0.00600316	0.344235	not_sig	-0.030354	0.0074478	-0.0241581	0.00636423	0.525955	not_sig
TC	9	5073770	G	T	0.5136	not_sig	-0.029371	0.134504	0.0634415	0.133413	0.623233	not_sig	-0.0732186	0.151782	0.252672	0.155765	0.13294	not_sig
TC	9	6667928	C	A	0.5556	not_sig	0.0119988	0.00473178	0.00907123	0.00433105	0.647198	not_sig	0.0114278	0.00536974	0.00726702	0.00460833	0.555445	not_sig
TC	9	15304782	C	A	0.4959	not_sig	0.028757	0.0046825	0.025602	0.00428068	0.618008	not_sig	0.0311886	0.00532011	0.0256126	0.00454304	0.424154	not_sig
TC	9	16900695	A	G	0.03661	not_sig	-0.0140466	0.00336371	-0.00946044	0.00307176	0.312694	not_sig	-0.0187946	0.00382656	-0.00956138	0.00326751	0.065768	not_sig
TC	9	19352260	A	T	0.01457	not_sig	0.0281165	0.00607301	0.0360525	0.00554782	0.333309	not_sig	0.0335509	0.00694944	0.0373233	0.0059173	0.67855	not_sig
TC	9	22090301	C	A	0.01912	not_sig	-0.0102737	0.00332978	-0.00966524	0.00304341	0.892405	not_sig	-0.0082427	0.00378634	-0.0087656	0.00323574	0.916158	not_sig
TC	9	78212428	A	G	0.6936	not_sig	0.0112367	0.00355261	0.00967571	0.00324296	0.744868	not_sig	0.0134127	0.00403196	0.00980089	0.00344541	0.494677	not_sig
TC	9	78729213	T	C	0.8851	not_sig	-0.0127157	0.00336322	-0.0117182	0.00307985	0.826382	not_sig	-0.0111886	0.00382424	-0.0119845	0.0032749	0.874047	not_sig
TC	9	91454519	C	T	0.9246	not_sig	-0.017216	0.00679251	-0.015617	0.00622363	0.861827	not_sig	-0.021879	0.00770322	-0.0179	0.00660223	0.694116	not_sig
TC	9	100640410	G	A	0.6765	not_sig	0.00797415	0.00342068	0.00772558	0.00311596	0.957039	not_sig	0.00785826	0.00388856	0.0072572	0.00331078	0.906057	not_sig
TC	9	106526397	C	A	0.956	not_sig	-0.0286316	0.0248735	-0.0445131	0.0236361	0.642554	not_sig	-0.00175877	0.0282633	-0.0486794	0.0249685	0.212179	not_sig
TC	9	107093784	G	T	0.6838	not_sig	-0.0793104	0.0512876	-0.188566	0.0458116	0.11113	not_sig	-0.0599506	0.0576456	-0.18964	0.0476712	0.0821286	not_sig
TC	9	107661742	A	C	0.0002712	not_sig	-0.0432119	0.00370444	-0.0509405	0.00338495	0.122487	not_sig	-0.0467625	0.00420641	-0.0543	0.00359231	0.172	not_sig
TC	9	108179115	T	G	0.8987	not_sig	0.101973	0.0876324	0.062705	0.0832119	0.744542	not_sig	0.114481	0.0978063	0.0416216	0.0875111	0.577737	not_sig
TC	9	110530324	A	G	0.6047	not_sig	-0.0107145	0.0036213	-0.00902065	0.00330298	0.728936	not_sig	-0.0142583	0.00412113	-0.00892007	0.00351189	0.32285	not_sig
TC	9	112223059	A	G	0.4805	not_sig	-0.00660931	0.00350755	-0.0118757	0.00320812	0.266577	not_sig	-0.00617132	0.00398079	-0.0125872	0.00340922	0.219636	not_sig
TC	9	117148430	G	T	0.4955	not_sig	0.0099641	0.00328391	0.0131311	0.00300539	0.4756	not_sig	0.00574561	0.00373379	0.0105438	0.00319618	0.327614	not_sig
TC	9	130758224	G	A	0.8988	not_sig	0.00965395	0.133264	0.091734	0.139356	0.669476	not_sig	-0.0965398	0.151008	0.052272	0.148484	0.481044	not_sig
TC	9	131466489	G	T	0.8133	not_sig	-0.0280247	0.0046398	-0.0198729	0.00422917	0.192897	not_sig	-0.0322718	0.00526511	-0.0227333	0.00449412	0.167058	not_sig
TC	9	136141870	C	T	0.1309	not_sig	0.0528388	0.00418445	0.0577183	0.00383687	0.388756	not_sig	0.0600642	0.00477774	0.0609735	0.00409017	0.884726	not_sig
TC	9	139108324	A	G	0.7941	not_sig	-0.00857041	0.00326286	-0.0112758	0.00298035	0.539285	not_sig	-0.00871182	0.00371112	-0.0115225	0.00316892	0.563573	not_sig
TC	12	50127304	ATAATAT	A	0.7541	not_sig	-0.0251438	0.014306	-0.0425357	0.0130828	0.368326	not_sig	-0.0277638	0.0161282	-0.047675	0.0138278	0.34731	not_sig
TC	12	51779544	AG	A	0.06187	not_sig	-0.0178438	0.00343163	-0.0119549	0.00313189	0.203717	not_sig	-0.0185113	0.00389286	-0.0121517	0.00332873	0.213116	not_sig
TC	13	32976656	GC	G	0.3158	not_sig	-0.0198617	0.00332183	-0.015582	0.0030411	0.340644	not_sig	-0.0223439	0.0037759	-0.0166052	0.00323161	0.246925	not_sig
TC	16	14395073	TG	T	0.5466	not_sig	-0.00756654	0.00352518	-0.00817981	0.0032373	0.897762	not_sig	-0.00886003	0.00400045	-0.0111234	0.00344174	0.667146	not_sig
TC	16	73095270	CTT	C	0.07338	not_sig	0.0088501	0.00366033	0.00988657	0.00334005	0.833866	not_sig	0.00808015	0.00415993	0.00950904	0.00355064	0.793338	not_sig
TC	2	24726602	GT	G	0.03202	not_sig	-0.0111075	0.00369442	-0.00395696	0.00338442	0.152394	not_sig	-0.00802481	0.00419862	-0.00334114	0.00360052	0.395811	not_sig
TC	20	44736371	TA	T	0.02306	not_sig	0.015748	0.00379626	0.0103069	0.00348155	0.289483	not_sig	0.016153	0.00430885	0.0096843	0.00369927	0.253372	not_sig
TC	3	47955346	GT	G	0.1672	not_sig	-0.0555907	0.0134096	-0.0295964	0.0122125	0.150673	not_sig	-0.0530633	0.0152116	-0.0291204	0.0129826	0.229938	not_sig
TC	3	122285218	CT	C	2.7e-05	sig	0.0108	0.00354743	0.0216986	0.00323865	0.0226971	not_sig	0.0126609	0.00403408	0.0238	0.00344523	0.0356	not_sig

### Sheet: ST18
Supplementary Table 18. Sex-participation association of the variants with significant sex-specific lipid results
Variant	sex_gwas_p_value
1:107551018:CA:C	0.047
1:107607037:T:G	0.014
1:10796866:T:C	0.42
1:109310728:G:A	0.036
1:109817192:A:G	0.38
1:109817590:G:T	0.4
1:110326545:G:A	0.11
1:110470764:G:A	0.049
1:114489689:T:C	0.88
1:118172538:A:G	0.22
1:120484718:T:C	0.27
1:12518739:A:G	0.48
1:145472741:C:A	0.87
1:149899389:G:A	0.44
1:149992277:T:C	0.48
1:150842696:C:T	0.49
1:150958836:A:G	0.92
1:151064116:A:G	0.72
1:151658543:G:A	0.14
1:154243457:A:T	0.24
1:154251626:A:G	0.89
1:154555733:A:T	0.079
1:155033334:G:A	0.27
1:155106054:A:G	0.00017
1:155123837:G:C	0.012
1:155178782:A:T	0.015
1:156705822:C:T	0.52
1:158586966:A:T	0.37
1:158607935:T:G	0.24
1:15914648:G:A	0.73
1:161078909:T:C	0.59
1:161531340:G:A	0.47
1:161614490:T:G	0.059
1:16508059:G:A	0.019
1:16510894:C:T	0.037
1:172357433:T:C	0.032
1:172361977:T:G	0.026
1:174168805:G:T	0.61
1:174538958:C:G	0.31
1:177885762:G:A	0.63
1:177938437:G:A	0.91
1:178533832:G:T	0.49
1:182150978:C:A	0.096
1:182165484:G:A	0.087
1:183065406:A:G	0.16
1:1831012:C:T	0.017
1:183112041:G:C	0.48
1:183115018:C:T	0.58
1:184035116:A:G	0.87
1:184865132:T:A	0.17
1:18802825:G:A	0.71
1:18808526:A:C	0.69
1:197129981:C:T	0.92
1:197159347:G:A	0.93
1:198990494:G:A	0.044
1:199010721:C:T	0.036
1:200049302:T:A	0.19
1:202184600:C:T	0.19
1:202197659:C:T	0.12
1:203255493:T:A	0.21
1:203517292:A:G	0.91
1:203518873:A:C	0.99
1:205070573:G:A	0.6
1:205099959:C:A	0.97
1:205114873:C:G	0.66
1:205677148:A:G	0.6
1:20916080:C:G	0.95
1:209849714:TA:T	0.84
1:212537553:G:A	0.69
1:2147162:T:C	0.038
1:219664627:G:A	0.56
1:219673705:A:G	0.93
1:219734960:A:C	0.86
1:220970028:A:G	0.056
1:224544746:G:A	0.89
1:224545410:T:C	0.34
1:224549524:T:C	0.33
1:224646328:C:T	0.45
1:228056868:T:C	0.54
1:230294715:C:A	0.12
1:230307222:T:G	0.39
1:230796872:CAT:C	0.76
1:230823363:A:G	0.9
1:2326009:G:A	0.38
1:234848712:G:A	0.39
1:234852760:C:T	0.44
1:234853268:A:C	0.37
1:234853406:A:G	0.37
1:23734350:A:C	0.095
1:23747996:GA:G	0.26
1:23769359:T:C	0.7
1:23784965:A:G	0.61
1:23785760:C:T	0.62
1:246892695:G:A	0.25
1:25049949:A:G	0.85
1:25760920:C:T	0.3
1:25764177:A:G	0.34
1:25768937:A:G	0.34
1:26232356:C:A	0.37
1:26512556:C:T	0.1
1:27021913:G:C	0.088
1:27180088:A:C	0.054
1:27668610:C:T	0.19
1:27688814:C:T	0.21
1:28319484:A:G	0.26
1:2975119:C:G	0.85
1:36021738:T:C	0.26
1:39312160:G:A	0.21
1:39438889:T:C	0.82
1:39451488:A:G	0.94
1:40035928:G:T	0.66
1:45494828:C:G	0.54
1:45810865:G:A	0.41
1:49204135:G:A	NA
1:49263479:G:A	NA
1:51209148:T:C	0.39
1:52262405:A:G	NA
1:54246772:T:C	NA
1:54824117:G:A	0.64
1:54890956:T:G	0.84
1:55505647:G:T	0.76
1:56105434:C:G	NA
1:56840574:A:C	NA
1:56983585:G:A	0.25
1:57851746:G:A	0.53
1:57872099:T:C	NA
1:61684630:G:A	0.84
1:61692655:T:C	0.62
1:61865627:C:T	0.41
1:62920008:A:G	0.85
1:63050598:T:G	0.84
1:63107526:C:T	0.84
1:63433116:G:A	0.74
1:63679932:A:C	NA
1:64576995:C:T	0.51
1:66098653:T:C	0.3
1:66130398:A:G	0.73
1:66133443:A:T	0.74
1:71397835:A:G	0.4
1:71428732:A:C	0.23
1:72754788:T:C	0.48
1:72835410:C:T	0.61
1:78070458:C:T	0.46
1:85721911:T:C	0.5
1:914852:G:C	0.046
1:91533297:A:G	0.27
1:92946479:G:A	0.74
1:92971951:T:C	0.62
1:93130268:C:T	0.82
1:93850283:C:A	0.25
1:93860625:G:A	0.47
1:98395881:G:T	0.33
10:101912194:C:T	0.15
10:102003906:G:C	0.21
10:102075479:G:A	0.99
10:104142294:G:A	0.44
10:113934384:G:C	0.21
10:113940329:T:C	0.24
10:113949664:T:C	0.22
10:114711983:A:G	0.65
10:115786233:G:A	0.73
10:115798268:TAA:T	0.78
10:115805056:G:C	0.092
10:118397894:A:G	0.41
10:118398046:C:A	0.52
10:118407116:T:A	0.35
10:120493295:G:A	0.98
10:121582556:T:C	0.028
10:121641900:G:A	0.076
10:122853958:T:G	0.26
10:122929493:T:C	0.94
10:124693587:G:T	0.45
10:126733319:A:G	0.94
10:134459388:A:G	0.39
10:135436812:CGCTTTCCTCTCT:C	0.019
10:13574659:G:C	0.45
10:17259642:C:G	0.85
10:17265447:T:C	0.86
10:33630848:A:G	0.37
10:33633866:G:A	0.36
10:43918823:T:A	0.43
10:45953767:A:G	0.27
10:45957247:C:CA	0.11
10:45958856:G:C	0.085
10:46026107:G:A	0.12
10:5247302:T:C	0.53
10:52573772:C:T	0.17
10:5257647:G:A	0.48
10:5267191:A:G	0.65
10:54533360:A:G	0.8
10:54534837:A:T	0.88
10:61409469:G:A	0.91
10:61469090:C:T	0.43
10:63837006:G:A	0.98
10:63837016:C:T	0.98
10:64988931:A:T	0.84
10:65128619:G:A	0.97
10:65191645:G:T	0.83
10:70409357:T:C	0.15
10:71094504:T:C	0.51
10:71941078:A:G	0.052
10:74665640:C:A	0.38
10:74666065:G:A	0.32
10:74710484:G:C	0.36
10:74712546:T:C	0.38
10:76861680:T:C	0.39
10:77257376:T:C	0.76
10:8089033:A:G	0.45
10:80954251:G:A	0.99
10:8099021:T:C	0.28
10:81074125:T:A	0.65
10:81094251:A:C	0.32
10:82284512:A:T	0.57
10:89805410:C:A	0.73
10:91002804:C:T	0.92
10:91010157:A:G	0.79
10:91011692:T:G	0.76
10:93575831:G:A	0.52
10:93622950:TGTTTTTTCA:T	0.55
10:94215014:C:CTTGA	0.37
10:94274809:A:G	0.54
10:94839642:G:A	0.067
10:94839724:G:T	0.064
10:95340811:T:G	0.56
10:95342772:A:T	0.13
10:96015793:C:G	0.93
10:96023077:T:C	0.94
10:96032866:T:C	0.28
10:96038686:G:A	0.99
11:10381766:A:T	0.065
11:103870621:ATCTTG:A	0.71
11:103870755:G:C	0.59
11:103873662:A:C	0.46
11:10665235:C:T	0.93
11:1081287:G:A	0.29
11:109957826:G:A	0.99
11:109966513:A:C	0.45
11:111623694:A:AAAAC	0.66
11:111861156:C:T	0.2
11:113579598:C:T	0.1
11:114850006:C:T	1
11:116014665:C:T	NA
11:116139965:C:T	0.58
11:116648917:G:C	0.2
11:117220429:A:C	0.048
11:117849058:C:G	NA
11:118122491:T:C	0.64
11:118449370:A:G	0.25
11:118449396:G:A	0.21
11:118449746:C:T	0.23
11:118928249:G:A	0.075
11:118980039:C:T	0.7
11:119834755:G:T	0.48
11:120559994:C:A	NA
11:12071547:A:G	0.39
11:12071855:A:G	0.18
11:121330087:A:G	0.77
11:121801129:T:C	0.12
11:122517803:A:G	0.67
11:122523596:G:A	0.77
11:122527120:G:A	0.71
11:126225876:C:G	0.9
11:126238633:T:C	0.6
11:13355770:C:T	0.77
11:13361524:C:T	0.79
11:13970901:G:T	0.42
11:14012524:T:C	0.37
11:14865399:C:T	0.47
11:17299762:A:G	0.36
11:18643559:G:A	0.96
11:18645668:T:C	0.99
11:26197972:A:T	0.048
11:27675712:C:T	0.13
11:27690399:C:T	0.14
11:29200527:T:C	0.77
11:2936657:G:A	0.88
11:2942593:G:A	0.88
11:30402714:G:A	0.034
11:32470828:C:T	0.24
11:36328427:T:TA	0.47
11:380315:C:T	0.2
11:45913607:G:A	0.64
11:46241757:C:T	0.4
11:46349696:G:T	0.47
11:47272579:A:G	0.64
11:47278917:C:T	0.64
11:47974373:A:C	0.84
11:48021778:A:G	0.59
11:4993424:T:A	0.3
11:5248004:G:A	NA
11:56119093:T:C	0.35
11:56225592:G:A	0.98
11:56652022:G:A	0.51
11:5701074:C:A	0.49
11:57119156:T:C	0.029
11:58162382:G:A	0.77
11:60152584:G:A	0.41
11:6092869:G:A	0.32
11:61588305:A:G	0.28
11:62378221:A:G	0.59
11:63615561:T:C	0.66
11:63659778:C:T	0.37
11:63669411:G:A	0.56
11:64004723:G:C	0.011
11:64162955:G:A	0.28
11:65351074:G:A	0.91
11:65405600:G:T	0.8
11:65473798:C:A	0.72
11:65570517:C:T	0.52
11:66066993:G:T	0.9
11:66272976:C:A	0.2
11:66288123:T:C	0.2
11:66302743:C:T	0.18
11:67372946:G:A	0.48
11:68597886:G:T	0.21
11:68613864:C:T	0.5
11:69305417:A:G	0.4
11:75455309:A:G	0.2
11:75474195:C:A	0.29
11:76156973:G:A	0.27
11:77198233:T:C	0.19
11:78072383:T:C	0.18
11:78072875:A:T	0.19
11:823586:C:G	0.32
11:95298828:T:A	0.026
11:95311260:T:G	0.017
12:100836797:T:C	0.21
12:101867997:G:A	0.22
12:102806305:C:T	0.56
12:105606068:G:C	0.051
12:107100717:T:C	0.98
12:107199142:G:A	0.64
12:109057037:A:T	0.046
12:109100503:C:T	0.01
12:109152649:C:T	0.051
12:109156737:T:C	0.048
12:109171697:T:A	0.061
12:109709680:G:T	0.51
12:109876128:C:T	0.69
12:109920071:G:T	0.89
12:109998097:A:G	0.9
12:110000193:C:T	0.9
12:111344621:G:T	0.86
12:111702646:A:G	0.8
12:111884608:T:C	0.64
12:112007756:C:T	0.77
12:113218868:G:A	0.76
12:113409176:G:A	0.53
12:120859188:T:G	0.66
12:121406293:G:A	0.15
12:121416650:A:C	0.48
12:121416988:A:G	0.29
12:122370206:T:C	0.033
12:122380274:A:G	0.034
12:122381427:C:A	0.24
12:122963550:C:T	0.19
12:123203258:T:G	0.47
12:123804721:G:C	0.23
12:123825339:A:G	0.24
12:123856974:G:A	0.23
12:123895906:G:C	0.64
12:124409502:G:A	0.015
12:124492610:T:G	0.012
12:124560456:G:T	0.48
12:125265201:G:A	0.72
12:125312425:G:C	0.66
12:125325010:C:G	0.49
12:133065832:A:G	0.21
12:133140329:C:G	0.74
12:13345397:T:G	0.11
12:16503789:T:G	0.86
12:20470199:A:G	0.52
12:20470221:A:C	0.53
12:21343833:A:C	0.51
12:22747967:T:G	0.19
12:25408464:A:G	0.16
12:25409070:T:C	0.33
12:26440698:G:A	0.92
12:26472562:A:G	0.81
12:26803949:T:C	0.32
12:2908330:C:A	0.95
12:29491528:A:G	0.59
12:29496991:C:T	0.58
12:29508642:A:G	0.43
12:33588388:T:C	0.95
12:40565161:A:C	0.7
12:40580318:T:C	0.82
12:4384844:T:G	0.91
12:4388084:C:G	0.64
12:46224063:A:G	0.71
12:46322449:C:T	0.69
12:48143315:A:G	0.29
12:49399132:G:C	0.86
12:50127304:ATAATAT:A	0.81
12:50263148:G:A	0.54
12:508859:G:T	0.66
12:51103633:C:T	0.95
12:51211692:A:G	0.6
12:51779544:AG:A	0.53
12:51783420:T:A	0.95
12:51788340:T:C	0.93
12:53265945:C:T	0.076
12:53443278:T:G	0.29
12:53793314:C:A	0.64
12:53796744:T:C	0.89
12:53796754:G:A	0.96
12:53801461:C:A	0.56
12:56470625:C:T	0.6
12:56941146:C:A	0.85
12:57313335:T:A	0.71
12:57645789:T:A	0.013
12:57692470:C:T	0.054
12:57823585:A:C	0.1
12:58256010:T:C	0.56
12:623129:A:G	0.21
12:62838230:C:T	0.92
12:63503447:C:T	0.19
12:66206798:T:C	0.42
12:66260924:A:G	0.81
12:6713450:A:G	0.45
12:6739497:T:C	0.09
12:67689927:TA:T	0.69
12:69722880:T:C	0.15
12:69868820:CAT:C	0.74
12:72179446:C:T	0.043
12:7625014:T:C	0.52
12:7681181:T:G	0.84
12:89674799:T:C	0.84
12:89874816:CAGGGCCTAATTGTT:C	0.031
12:89885473:T:C	0.0028
12:89921860:A:T	0.038
12:9082581:A:G	0.57
12:92802078:T:C	0.58
12:92819139:A:C	0.61
13:108960380:TGCTG:T	0.32
13:110411642:A:C	0.47
13:111033821:C:A	0.25
13:111038379:T:C	0.53
13:111039070:A:G	0.25
13:113927208:G:T	0.83
13:114551993:T:C	0.86
13:23908034:A:G	0.78
13:28604007:T:C	0.38
13:28687084:T:C	0.42
13:29145323:A:C	0.087
13:31001091:AT:A	0.45
13:31005142:T:C	0.41
13:31010795:C:A	0.46
13:32444439:T:C	0.78
13:32445660:T:C	0.78
13:32976656:GC:G	0.67
13:41635301:C:G	0.81
13:45492138:G:T	0.84
13:45970147:A:G	0.63
13:50048401:C:CA	0.98
13:50104386:A:G	0.026
13:50655989:G:T	0.69
13:50707087:G:C	0.65
13:51151633:G:A	0.96
13:51172963:G:A	0.95
13:51214613:A:G	0.97
13:58391491:T:C	0.0003
13:74748606:G:A	0.84
13:95226210:G:C	0.088
13:95258944:T:C	0.55
14:100359294:T:C	0.19
14:100765823:T:C	0.45
14:101194561:A:G	0.7
14:102622225:C:T	0.38
14:102675350:G:C	0.3
14:103307655:G:C	0.51
14:104293533:T:C	0.071
14:105258437:G:T	0.42
14:21492229:G:A	0.032
14:23685442:G:A	0.82
14:24560159:A:G	0.64
14:24871926:C:T	0.23
14:24872209:T:C	0.53
14:31725111:G:A	0.59
14:31727404:G:GT	0.59
14:31735087:G:T	0.66
14:33175822:G:A	0.019
14:35186694:C:T	0.89
14:38848824:T:A	0.058
14:39766074:C:T	0.69
14:50655357:G:C	0.28
14:52470889:A:G	0.49
14:52493161:T:C	0.51
14:60749118:G:C	0.02
14:64233980:C:T	0.11
14:64236157:A:G	0.096
14:64239351:T:C	0.093
14:64239629:T:G	0.096
14:65870594:G:T	0.73
14:69149372:A:G	0.78
14:69285264:G:A	0.63
14:70833819:C:G	0.9
14:70846954:T:C	0.79
14:70847103:A:G	0.86
14:70857022:C:T	0.74
14:74250126:T:C	0.003
14:75293374:A:G	0.12
14:75299101:G:A	0.1
14:75326771:C:T	0.01
14:75327443:T:C	0.01
14:79939993:G:A	0.4
14:81701004:T:C	0.8
14:89804507:T:C	0.25
14:89804856:G:A	0.17
14:90048934:T:C	0.14
14:90058243:G:A	0.14
14:92504973:T:TA	0.35
14:94847262:T:A	0.5
15:102068658:G:A	0.12
15:23932467:G:A	0.96
15:31637666:T:C	0.32
15:39447529:A:G	0.13
15:40400195:T:C	0.49
15:40616986:T:C	0.39
15:40751555:C:A	0.3
15:41057507:C:T	0.78
15:41880619:A:G	0.64
15:41888918:A:G	0.45
15:43820717:C:T	0.47
15:44027885:T:C	0.53
15:45001900:A:G	0.19
15:49336477:T:A	0.6
15:49527624:T:C	0.5
15:50993673:TAAAA:T	0.024
15:53001538:T:C	0.67
15:53096084:C:G	0.45
15:53739426:A:C	0.35
15:57254842:T:A	0.27
15:57297078:A:T	0.18
15:57920703:A:G	0.71
15:58680178:T:C	0.021
15:58722590:G:GC	0.34
15:58723426:A:G	0.5
15:58723939:G:A	0.43
15:59277019:T:C	0.34
15:59780362:C:G	NA
15:61947280:C:G	0.11
15:61952501:G:A	0.14
15:63344167:A:G	0.86
15:63788267:T:C	0.81
15:63791063:T:C	0.33
15:63793238:T:G	0.29
15:63910433:G:T	0.5
15:66872114:C:T	0.71
15:66877172:G:A	0.091
15:67428014:C:A	0.68
15:68014971:C:T	0.59
15:70182851:A:G	0.32
15:70189590:A:C	0.44
15:72543084:G:A	0.1
15:73091283:G:T	0.25
15:73431600:T:G	0.43
15:75116167:C:T	0.25
15:75125645:A:C	0.18
15:89086653:A:T	0.86
15:90214777:A:G	0.13
15:96714816:C:A	0.69
15:99281192:C:T	0.34
16:1012393:T:C	0.78
16:11464263:G:A	0.075
16:11706100:G:A	0.39
16:11839326:G:T	0.034
16:1374951:C:G	0.065
16:14395073:TG:T	0.43
16:15150505:C:A	0.15
16:15172118:T:C	0.13
16:19935389:G:A	0.27
16:19967822:C:T	0.29
16:21089905:G:T	0.36
16:2146288:C:T	0.17
16:2163962:A:G	0.69
16:28865916:G:A	0.052
16:28899411:C:T	0.048
16:29994922:C:T	0.67
16:30995528:A:G	0.079
16:31021880:G:T	0.043
16:31049155:A:G	0.017
16:31110981:G:A	0.071
16:31378235:A:G	0.84
16:4014282:C:G	0.72
16:4677604:C:A	0.26
16:49886366:T:C	0.2
16:53126338:C:T	0.15
16:53806453:A:G	1.5e-05
16:53811788:A:G	2.4e-05
16:54820862:T:A	NA
16:55349464:T:C	NA
16:55870239:G:T	0.18
16:55872708:G:A	NA
16:56393734:CCT:C	0.68
16:56990716:C:A	0.38
16:56991363:C:T	0.35
16:57551366:C:T	0.38
16:63630178:G:A	NA
16:66071124:G:C	NA
16:67928042:G:A	0.24
16:67973171:C:T	0.31
16:67985706:C:T	0.34
16:68866671:C:G	NA
16:69160925:A:G	0.48
16:69376269:G:A	0.53
16:69527385:A:G	0.83
16:69686912:A:G	0.028
16:70375296:G:A	0.15
16:72079657:C:T	0.45
16:72101525:C:G	0.5
16:72108093:G:A	0.57
16:72847307:A:G	NA
16:73095270:CTT:C	0.93
16:73101013:G:A	0.78
16:75205213:A:G	0.25
16:76458533:G:A	NA
16:79363079:A:C	0.19
16:79739978:G:C	0.22
16:81524274:A:C	0.97
16:81534790:T:C	0.8
16:81683801:C:T	NA
16:83979317:T:C	0.86
16:85150163:A:G	0.97
16:85927519:C:G	0.61
16:86430254:A:G	0.24
16:86434553:T:C	0.34
16:88004092:A:G	0.042
16:88006065:T:C	0.065
16:88535407:C:G	0.71
16:88535670:C:T	0.85
16:88567333:C:T	0.69
16:962154:T:C	0.64
17:1618363:T:C	0.68
17:1622850:G:C	0.46
17:17456746:G:A	0.12
17:17483297:G:A	0.13
17:17634550:C:T	0.27
17:18112675:C:T	0.8
17:18116455:C:T	0.95
17:18679442:G:A	0.0012
17:1958609:T:C	0.91
17:2064702:A:T	0.88
17:21281466:A:G	0.095
17:26694861:G:A	0.6
17:26721895:G:A	0.82
17:27035335:A:G	0.95
17:27645258:G:A	0.2
17:27648542:G:A	0.2
17:27889643:C:T	0.23
17:28583498:C:G	1
17:28640992:G:C	0.68
17:29410944:A:G	0.76
17:29413614:G:A	0.85
17:32893285:A:T	NA
17:34841617:G:T	0.0049
17:34946547:T:C	0.011
17:37067261:T:C	0.29
17:37070737:A:G	0.24
17:37810218:C:G	0.2
17:37893484:C:T	0.52
17:37970365:C:T	0.85
17:38505824:C:G	0.39
17:3902650:T:A	0.7
17:39967442:T:C	0.34
17:40359483:G:A	0.81
17:40536804:G:C	0.87
17:40546652:G:A	0.85
17:40598129:G:A	0.55
17:40731597:T:A	0.58
17:41166479:TTC:T	0.76
17:41387617:A:G	0.55
17:41926126:C:T	0.3
17:42626279:G:A	0.38
17:45008742:G:C	0.57
17:45024027:G:A	0.58
17:45650196:T:C	0.7
17:45653291:T:G	0.71
17:45697549:C:G	0.52
17:45732605:G:A	0.71
17:45737275:A:T	0.67
17:46197755:A:G	0.95
17:46272609:A:G	0.9
17:46529501:T:C	0.93
17:46657927:G:A	0.28
17:46661292:G:A	0.39
17:4676420:G:A	0.77
17:4692640:G:T	0.053
17:47060322:C:A	0.8
17:47450775:G:A	0.076
17:481604:C:T	0.53
17:48624523:A:C	0.25
17:49252238:T:C	0.72
17:49328705:T:C	0.67
17:49338257:C:T	0.47
17:5270010:G:A	0.0012
17:53400110:T:C	0.053
17:55210713:A:G	0.86
17:56409956:T:C	0.072
17:57925649:A:G	0.0083
17:57926911:T:C	0.43
17:57932314:T:A	0.0098
17:61887693:C:T	0.16
17:64210580:A:C	0.45
17:64224775:C:T	0.44
17:65109591:T:G	0.87
17:65123352:C:A	0.94
17:65140921:A:C	0.86
17:65272255:G:A	0.17
17:65839210:A:G	0.26
17:65938655:G:A	0.32
17:65980289:G:A	0.23
17:66394054:T:C	0.33
17:66879927:C:T	0.47
17:67081278:A:G	0.99
17:68169005:A:G	0.11
17:68431026:C:T	0.017
17:68507436:T:C	0.31
17:70295760:G:A	0.0067
17:7069412:G:A	0.3
17:7106378:G:A	0.97
17:73272060:T:A	0.98
17:73767437:A:G	0.095
17:74214276:C:T	0.004
17:74268619:C:T	0.86
17:7462969:A:G	0.19
17:7571080:A:G	0.68
17:76387363:G:T	0.47
17:76394042:G:A	0.21
17:76395750:C:T	0.22
17:80052073:A:G	0.33
17:81011652:T:C	0.32
17:8109598:G:A	0.52
17:8214427:G:A	0.86
17:8216468:T:C	0.99
17:8219478:A:G	0.7
17:9791780:T:A	0.28
18:13725674:C:A	0.64
18:19905141:C:T	0.99
18:20070591:C:T	0.65
18:21113285:T:C	0.085
18:21143739:T:G	0.15
18:2846812:A:T	0.68
18:287534:G:A	0.16
18:293519:G:A	0.43
18:29772887:T:C	NA
18:2987038:C:T	0.23
18:2989738:G:A	0.35
18:40705900:A:G	0.31
18:42062380:A:C	0.97
18:42599167:G:A	0.44
18:45692874:C:T	NA
18:46545976:G:C	0.93
18:47109955:A:G	0.29
18:47181668:A:T	0.89
18:47632322:T:C	0.38
18:48211367:C:T	0.53
18:48712504:NA:NA	NA
18:50285398:C:T	0.27
18:55322011:C:T	0.97
18:55322502:C:T	0.97
18:56089858:G:T	0.22
18:56118358:C:T	0.25
18:57829135:T:C	0.91
18:57861961:G:A	0.68
18:60845884:T:C	0.96
18:61034420:T:G	0.92
18:77825981:A:G	0.5
18:77880802:G:A	0.22
18:9545961:C:T	0.69
19:10332988:C:T	0.16
19:11197598:G:T	0.9
19:11346155:G:A	0.29
19:11350874:C:T	NA
19:1171020:A:G	0.62
19:12295949:A:G	NA
19:12784944:C:T	NA
19:13295968:C:T	0.049
19:14172728:C:T	0.51
19:14172951:T:G	0.45
19:15796507:A:G	0.15
19:16404594:C:T	0.71
19:17252151:T:C	0.97
19:17462094:T:G	0.93
19:17527370:G:A	0.35
19:18334443:C:T	0.71
19:18335715:G:C	0.99
19:18520231:A:G	0.058
19:18597196:G:A	0.17
19:18735666:T:C	0.45
19:19379549:C:T	0.68
19:2786397:C:G	0.53
19:2789337:T:C	0.39
19:2793194:A:C	0.42
19:33751349:G:A	0.57
19:33803443:A:C	0.55
19:33864260:G:A	0.88
19:33894846:C:T	0.26
19:33896432:A:C	0.28
19:3414088:G:A	0.79
19:3474213:T:TCAGGGCTCAAAGTC	0.91
19:35487933:C:G	0.92
19:35551428:C:A	0.55
19:35553830:G:C	0.49
19:35693120:T:C	1
19:36038390:A:G	0.45
19:38444695:A:G	0.32
19:4028783:C:T	0.95
19:41353107:T:C	0.091
19:4147445:A:C	0.34
19:41754430:G:A	0.056
19:41826020:A:C	0.75
19:41969706:G:A	0.26
19:42584958:C:T	NA
19:42649075:T:C	NA
19:43234281:G:A	NA
19:43829420:A:C	NA
19:44153100:A:G	0.9
19:44296689:G:A	0.91
19:44356388:T:A	0.36
19:44388711:G:C	0.6
19:4478062:A:G	0.64
19:44890969:C:G	0.92
19:45411941:T:C	0.61
19:45412079:C:T	0.86
19:45416178:G:T	0.43
19:46018119:G:A	0.95
19:46385438:A:C	0.17
19:46854055:C:T	0.13
19:46887199:A:G	0.16
19:46896217:A:G	0.19
19:47220338:T:TCGG	0.3
19:47573527:A:G	0.098
19:47585240:A:G	0.076
19:47601215:C:T	0.37
19:48105080:T:C	0.26
19:48383542:C:A	0.9
19:49206462:C:T	0.2
19:49227443:C:T	0.12
19:49259529:A:G	0.082
19:4965064:G:A	0.023
19:4966041:C:T	0.15
19:50016759:C:T	0.91
19:50024391:A:G	0.59
19:50044741:C:G	0.49
19:52314655:G:C	0.43
19:53601172:C:T	0.18
19:54796719:C:G	0.78
19:54797848:C:T	0.63
19:54800500:A:G	0.62
19:56099951:G:A	0.96
19:56102362:G:A	0.91
19:56154339:C:T	0.094
19:57010947:T:G	0.65
19:57046007:T:C	0.7
19:57488423:C:T	0.21
19:57969606:C:T	0.94
19:5840926:C:A	0.29
19:58662235:C:T	0.12
19:58662254:T:C	0.12
19:7222655:C:T	0.3
19:7238681:C:T	0.95
19:7827576:T:C	0.27
19:7909765:G:A	0.61
19:7912816:C:T	0.31
19:795816:G:A	0.29
19:8022788:NA:NA	NA
19:808742:G:T	0.29
19:8429323:G:A	0.05
19:8441779:C:T	0.54
19:8945880:A:G	0.96
19:9901805:G:A	NA
2:100729293:T:C	0.06
2:101631888:C:G	0.53
2:109090267:G:C	0.33
2:109093836:A:G	0.33
2:109146017:T:A	0.41
2:111698040:A:C	0.42
2:111714577:C:T	0.98
2:111927379:A:G	0.46
2:112763640:C:G	0.96
2:113841030:A:G	1
2:113842506:T:C	0.89
2:113867288:T:C	0.85
2:118843158:G:A	0.28
2:119749146:C:G	0.25
2:121306440:G:A	0.6
2:121309231:C:G	0.61
2:121347612:G:C	0.94
2:122797791:C:G	NA
2:134874008:A:G	0.13
2:135014116:G:A	0.66
2:135954797:T:C	0.31
2:136602491:T:G	0.84
2:136898078:A:G	0.21
2:144248762:G:A	0.8
2:146347459:A:G	0.083
2:146353184:T:A	0.12
2:158434569:C:T	0.77
2:158481992:A:G	0.73
2:158508271:T:C	0.45
2:158514969:T:C	0.81
2:161118687:T:C	0.1
2:162966841:C:A	0.53
2:163110536:A:G	0.73
2:165508389:C:T	0.27
2:165518799:C:G	0.0042
2:165528876:C:T	0.24
2:16890382:C:G	0.48
2:169700838:C:A	0.8
2:169830661:G:A	0.26
2:169831376:G:T	0.27
2:169832362:G:A	0.28
2:171635168:G:A	0.92
2:174075761:G:A	0.83
2:17967586:A:G	0.68
2:180707310:T:C	0.72
2:188292458:C:T	0.094
2:191566439:A:G	0.84
2:19693384:A:G	NA
2:202185132:A:G	0.94
2:202223566:A:G	0.98
2:202314833:C:T	0.95
2:203271267:T:C	0.65
2:203431804:A:G	0.83
2:203460202:TGGCTCACGCCTGTA:T	0.24
2:203495058:G:A	0.076
2:203497786:A:C	0.11
2:20370641:A:C	0.097
2:20371380:G:A	0.1
2:20371772:G:A	0.15
2:20372409:G:A	0.15
2:208372913:T:G	0.057
2:208429351:T:C	0.98
2:211540507:C:A	0.62
2:212274447:G:A	0.46
2:21231524:G:A	0.38
2:21267461:G:A	0.36
2:215377588:A:T	0.54
2:216300185:C:T	0.49
2:216300482:T:A	0.55
2:21778585:A:G	0.83
2:21818551:NA:NA	NA
2:219138170:T:G	0.36
2:219142773:C:T	0.66
2:219155907:A:T	0.75
2:219162720:C:CA	0.77
2:21942500:G:C	NA
2:219699999:G:A	0.23
2:21979516:G:A	0.94
2:22445083:NA:NA	NA
2:22501253:T:G	0.077
2:227094758:A:G	0.99
2:227101309:T:C	0.93
2:227103717:A:C	0.94
2:227605895:T:C	0.67
2:228451050:G:A	0.69
2:228565656:G:A	0.5
2:230019348:G:A	0.41
2:23015285:C:T	0.65
2:23117602:NA:NA	NA
2:234144942:C:T	0.9
2:234512095:C:T	0.32
2:234679549:T:C	0.73
2:23882347:G:A	0.5
2:239597:C:G	0.82
2:242395674:G:A	0.54
2:24400769:A:C	0.4
2:24726602:GT:G	0.082
2:25592918:T:C	0.85
2:256116:G:T	0.78
2:26256840:A:C	0.99
2:26358156:A:G	0.64
2:26571411:G:A	0.56
2:26911509:A:C	0.24
2:26923568:T:C	0.26
2:26924018:C:G	0.23
2:26929282:T:G	0.26
2:27730940:T:C	0.18
2:29133905:C:G	0.81
2:30480750:T:G	0.19
2:32182528:T:C	0.11
2:3636478:T:G	0.86
2:3640142:C:T	0.98
2:3642361:T:C	0.91
2:42590122:C:G	0.064
2:43455654:T:C	0.9
2:43490619:A:T	0.89
2:43561161:C:A	0.53
2:44074431:C:T	0.78
2:44663206:T:A	0.051
2:44663302:C:T	0.014
2:46166321:A:G	0.62
2:48962291:G:T	0.65
2:54033988:C:G	0.48
2:58772377:T:A	0.26
2:58950363:G:T	0.29
2:59293596:C:A	0.89
2:61563408:G:A	0.026
2:61577435:T:C	0.021
2:61735446:C:T	0.64
2:62939397:G:A	0.42
2:62959308:T:A	0.27
2:62978981:G:T	0.25
2:64913045:C:G	0.91
2:64923808:C:T	0.72
2:65284231:A:T	0.97
2:65296280:T:C	0.83
2:65601600:C:A	0.23
2:66665146:T:C	0.11
2:66677881:G:T	0.079
2:70233392:C:T	0.81
2:70449776:A:G	0.48
2:70471899:A:G	0.51
2:70511784:G:T	0.48
2:71648425:G:T	0.73
2:72329685:C:T	0.38
2:85542718:G:A	0.99
2:85874044:C:T	0.86
2:85879041:G:T	0.5
2:86859298:A:C	0.78
2:8718961:G:A	0.9
2:8723673:G:A	0.68
2:88428571:C:T	0.66
2:88438050:C:A	0.59
20:12959885:A:G	0.55
20:12966089:T:G	0.54
20:17596155:C:A	0.067
20:17844684:G:T	0.16
20:21951847:A:G	0.014
20:25207931:A:G	0.079
20:25263136:T:C	0.45
20:25534854:C:T	0.36
20:30202961:T:C	0.88
20:30207659:T:G	0.89
20:31335978:T:C	0.21
20:32308275:C:T	0.038
20:32952125:G:A	0.77
20:34131396:C:T	0.41
20:34136791:C:T	0.41
20:34160840:G:A	0.33
20:38620281:T:C	0.42
20:38624741:A:G	0.58
20:39179822:G:C	0.056
20:39754695:C:G	0.48
20:39760448:C:G	0.48
20:39856080:A:C	0.46
20:399761:G:A	0.54
20:402710:A:G	0.82
20:42294613:T:C	0.66
20:42315091:G:A	0.7
20:43034079:G:A	0.6
20:43042364:C:T	0.039
20:43965903:A:G	0.69
20:44551855:T:C	0.31
20:44552895:C:A	0.82
20:44736371:TA:T	0.95
20:45594711:G:A	0.1
20:45602638:G:A	0.13
20:46340596:T:C	0.55
20:47541517:G:A	0.71
20:47582884:G:A	0.69
20:47701765:T:C	0.7
20:51033910:T:G	0.66
20:51588847:T:C	0.057
20:52532637:G:C	0.13
20:52535287:T:C	0.085
20:52535400:C:T	0.084
20:5547384:C:T	0.69
20:5572957:T:C	0.99
20:55836040:G:A	0.075
20:56118666:T:C	0.54
20:569164:C:T	0.52
20:61341472:G:A	0.45
20:62711459:C:T	0.97
20:62712053:T:C	0.67
21:16340289:C:T	0.8
21:16586682:T:A	0.14
21:30741454:A:G	0.47
21:33089703:A:C	0.42
21:33112255:G:T	0.33
21:33119592:G:C	0.31
21:40554355:C:A	0.81
21:40690561:G:T	0.99
21:40709617:A:AT	0.89
21:40716136:C:A	0.77
21:42622479:A:G	0.95
21:42653567:T:C	0.47
21:43721337:T:G	0.32
21:46271452:C:T	0.31
21:46875775:G:A	NA
21:46897079:A:G	0.32
21:46898174:T:C	0.21
21:47401057:NA:NA	NA
22:17625915:G:A	0.1
22:18481857:C:T	0.56
22:19949013:C:T	0.93
22:19950235:C:T	0.87
22:21916272:C:A	0.082
22:21920817:G:C	0.18
22:21921686:G:T	0.14
22:21939675:G:T	0.12
22:21958872:T:G	0.13
22:24265659:C:T	0.23
22:29130012:T:C	0.52
22:29130300:C:T	0.52
22:29963508:C:T	0.024
22:30151700:A:G	0.77
22:30529960:T:G	0.13
22:30575749:T:C	0.12
22:30914473:G:T	0.12
22:31507049:A:G	0.29
22:31551160:C:T	0.14
22:35685048:A:G	0.12
22:35689415:G:T	0.16
22:35707236:G:A	0.14
22:36042986:C:T	0.94
22:36425023:G:A	0.65
22:36545826:T:C	0.14
22:37462936:A:G	0.21
22:38555193:C:A	0.98
22:38594668:G:A	0.83
22:38599978:G:A	0.94
22:39133803:C:T	0.46
22:39139913:C:T	0.27
22:41181336:G:A	0.55
22:41227086:C:G	0.22
22:41249522:A:G	0.22
22:42538514:T:TC	0.96
22:42538670:G:T	0.92
22:44324730:C:T	0.67
22:44324855:G:A	0.69
22:45996298:A:G	0.62
22:46623905:C:T	0.072
22:46645148:G:A	0.069
22:46687681:G:C	0.13
22:46730338:C:G	0.54
22:50165082:G:A	0.79
22:50746706:C:T	0.7
22:50837224:A:G	0.28
22:50840573:G:A	0.22
3:100465609:A:G	0.52
3:114753078:A:C	0.31
3:11886116:C:T	0.38
3:119529113:G:T	0.046
3:119536429:G:A	0.85
3:122285218:CT:C	0.33
3:12266855:G:A	0.6
3:123065778:A:G	0.28
3:123068744:C:T	0.37
3:12327431:T:G	0.25
3:12360494:C:T	0.084
3:12383714:G:A	0.041
3:12445807:C:A	0.38
3:124959834:C:T	0.56
3:126058362:A:G	0.52
3:126060315:T:C	0.49
3:127281890:G:A	0.92
3:127292333:G:A	0.69
3:12793024:G:A	0.94
3:12856856:A:G	0.37
3:129274936:A:G	0.37
3:129278182:A:G	0.35
3:129296847:A:G	0.97
3:132119691:A:T	0.97
3:132183991:G:A	0.18
3:133478557:T:G	0.93
3:133490334:A:C	0.43
3:135932359:C:T	0.42
3:135956305:A:C	0.33
3:136020541:T:C	0.5
3:136450593:C:T	0.59
3:142019751:A:G	0.041
3:142078759:C:T	0.033
3:142159885:G:A	0.033
3:142649110:C:G	0.12
3:142660706:G:A	0.17
3:145924454:C:A	0.16
3:147076791:T:G	0.34
3:150066540:T:A	0.72
3:152016969:C:T	0.78
3:153851061:A:G	0.39
3:155532694:A:T	0.11
3:155535351:G:C	0.038
3:155546124:C:T	0.37
3:155560978:T:C	0.1
3:156244888:C:T	0.22
3:15667215:C:A	0.11
3:156797941:T:C	0.93
3:15782711:A:C	0.67
3:160028014:T:C	0.23
3:160029964:G:C	0.23
3:160063356:A:C	0.24
3:170727218:G:A	0.96
3:170732300:G:A	0.74
3:170732945:A:G	1
3:170758329:T:G	0.81
3:171536255:T:G	0.7
3:171959684:A:G	0.32
3:172294500:G:A	0.061
3:185820283:A:G	0.49
3:185824004:T:C	0.49
3:195298892:T:C	0.15
3:195942080:T:TG	0.46
3:196198533:T:C	0.34
3:23368583:G:A	0.59
3:24302811:G:A	0.77
3:24520283:A:G	0.047
3:32514647:T:A	0.48
3:32533010:C:T	0.4
3:36960660:C:A	0.38
3:37025661:T:C	0.89
3:47045846:C:T	0.62
3:4762734:A:T	0.37
3:47955346:GT:G	0.41
3:49145304:A:G	0.91
3:50038664:G:A	0.0062
3:50219991:C:G	0.28
3:50374293:A:G	0.026
3:52063885:C:T	0.22
3:52124388:C:T	0.29
3:52346240:T:G	0.87
3:52558133:T:C	0.52
3:52572056:A:G	0.36
3:52584787:T:C	0.23
3:52838654:C:T	0.094
3:57533658:C:T	0.35
3:57596105:T:C	0.15
3:58391293:C:G	0.39
3:62459819:A:C	0.44
3:66868609:C:T	0.77
3:66874481:A:C	0.93
3:69803691:T:A	0.62
3:69837571:C:G	0.11
3:69870595:A:G	0.18
3:70508703:G:C	0.67
3:71532738:C:T	0.5
3:87037543:A:G	0.92
3:9498143:G:A	0.59
4:100045616:C:T	0.6
4:100239319:T:C	0.0012
4:100465173:G:A	0.18
4:100488580:G:C	0.26
4:100495817:T:C	0.26
4:103188709:C:T	0.00023
4:103766720:G:A	0.96
4:103861380:A:G	0.94
4:106064683:G:A	0.28
4:106081636:T:C	0.04
4:110095620:T:C	0.56
4:110638824:C:T	0.58
4:110942277:G:C	0.28
4:120114100:C:G	0.6
4:120128060:A:C	0.61
4:124641827:A:G	0.027
4:128662796:C:T	0.83
4:128999619:C:T	0.91
4:141801478:T:C	0.67
4:143319721:C:T	0.017
4:143326714:T:G	0.024
4:148985862:T:C	0.69
4:15028043:G:C	0.39
4:151199080:G:A	0.72
4:151206057:G:T	0.22
4:154191226:G:A	0.088
4:154208278:C:T	0.23
4:155489608:C:T	0.3
4:157682598:T:C	0.33
4:157697086:A:G	0.96
4:17880416:A:C	0.92
4:17884986:T:C	0.81
4:17957688:T:A	0.66
4:185251995:A:T	0.2
4:2260812:T:C	0.93
4:26047616:A:G	0.8
4:26098810:G:A	0.29
4:2888622:G:A	0.47
4:3241845:C:T	0.53
4:3443931:A:G	0.7
4:39698824:G:A	0.58
4:45186139:G:A	0.0041
4:4990298:A:G	0.75
4:54453676:T:C	0.47
4:55498781:CG:C	0.52
4:55530748:ATTATTTAT:A	0.81
4:69339933:A:G	0.48
4:69491284:A:T	0.58
4:69588052:C:T	0.98
4:70117093:C:T	0.21
4:70264840:A:G	0.14
4:71297926:C:T	0.47
4:71820941:G:A	0.27
4:7219933:T:G	0.66
4:7222253:G:A	0.54
4:7223319:T:G	0.75
4:72754788:A:C	NA
4:73491622:G:A	NA
4:74033564:G:C	NA
4:74512280:G:A	NA
4:74793806:G:A	NA
4:75180409:T:C	0.77
4:75416194:T:C	NA
4:75684215:C:T	0.83
4:76572191:A:C	0.93
4:76650443:C:T	0.081
4:76740008:A:G	0.11
4:77420407:A:G	0.75
4:77421345:C:T	0.54
4:77439399:A:C	0.065
4:83907105:G:A	0.8
4:87294293:C:A	0.73
4:87985166:C:T	0.75
4:87996745:G:A	0.67
4:88050554:G:A	0.7
4:88052219:T:C	0.69
4:88053085:C:T	0.65
4:89724963:C:G	0.88
4:89730074:C:T	0.86
4:951947:T:C	0.55
4:965720:A:G	0.16
4:99713350:C:T	0.011
4:99788480:C:T	0.87
5:107316915:G:A	0.88
5:112304202:T:G	0.92
5:112379659:T:C	0.87
5:118729327:A:G	0.057
5:122833667:C:T	0.036
5:127357526:C:T	0.83
5:127453735:T:A	0.91
5:1284135:C:T	0.62
5:129196638:T:A	0.27
5:131008194:T:C	0.85
5:131781288:A:C	0.37
5:131797547:A:G	0.57
5:131807624:G:A	0.24
5:132444128:G:A	0.39
5:134136333:C:T	0.095
5:134444982:C:A	0.87
5:139527721:G:A	0.68
5:139651321:T:C	0.55
5:139664820:T:C	0.49
5:140063891:AAAAC:A	0.51
5:141542219:G:GA	0.75
5:141707225:A:G	0.8
5:141888881:C:T	0.053
5:141911176:G:A	0.04
5:148844793:G:T	0.72
5:149353598:A:G	0.86
5:149443298:C:T	0.71
5:153444950:A:G	0.57
5:155581796:A:G	NA
5:156391628:T:C	0.89
5:158011435:G:C	0.4
5:158020425:A:G	0.45
5:158622532:C:A	0.7
5:170612546:G:A	0.13
5:172591337:T:G	0.17
5:173356752:G:C	0.61
5:176522036:C:T	0.99
5:176551103:C:A	0.9
5:176629546:G:A	0.45
5:180308441:T:C	0.7
5:180349778:C:T	0.6
5:39451982:C:T	0.23
5:39549119:G:A	0.26
5:52088271:G:A	0.34
5:52095024:C:T	0.35
5:52697383:G:A	0.072
5:53276301:G:A	0.26
5:53298716:G:T	0.84
5:53303452:G:C	0.96
5:55808475:C:T	0.31
5:55861359:G:A	0.22
5:57578037:A:G	0.31
5:57607142:A:T	0.41
5:665148:A:G	0.92
5:67714246:A:G	0.73
5:72013573:T:G	0.91
5:72159179:C:T	0.41
5:72919127:G:C	0.93
5:74656539:T:C	0.72
5:75003678:T:C	0.82
5:75700310:C:T	0.44
5:78472599:G:T	0.83
5:78543716:T:G	1
5:82815158:A:G	0.28
5:90255685:A:G	0.29
5:96105926:G:A	0.38
6:100600097:T:C	0.26
6:100602753:G:A	0.26
6:100613551:T:C	0.34
6:101431977:C:T	0.97
6:101432314:A:G	0.97
6:106378009:G:T	0.2
6:107432157:C:A	0.38
6:107444903:G:C	0.87
6:109064220:C:T	0.84
6:109189021:C:G	0.076
6:109300661:C:T	0.73
6:109323519:G:T	0.64
6:109639710:C:G	0.11
6:116316882:G:T	0.38
6:116327493:A:G	0.37
6:116349041:C:T	0.44
6:116394819:T:A	0.47
6:11842824:G:A	0.58
6:11865597:T:C	0.85
6:11868682:T:C	0.98
6:126873423:G:T	0.047
6:127437617:C:T	0.97
6:127439897:G:C	0.96
6:127440047:T:C	0.48
6:130354855:T:C	0.82
6:130364482:C:T	0.38
6:130367863:T:TA	0.54
6:130371055:C:T	0.36
6:131931092:T:C	0.38
6:135418916:A:G	0.12
6:135428537:A:C	0.094
6:137082948:A:G	0.75
6:139261477:G:A	0.023
6:139331253:A:G	0.38
6:139831981:T:C	0.27
6:139835329:A:T	0.31
6:139835498:T:C	0.81
6:140360260:T:A	0.43
6:143268110:G:C	0.17
6:151015562:A:G	0.0022
6:151898506:C:T	0.99
6:153043035:G:A	0.99
6:153462557:A:G	0.68
6:153463135:C:A	0.68
6:160492613:T:C	0.42
6:160501825:G:A	0.052
6:161005610:C:T	0.65
6:161008646:G:A	0.32
6:161010118:A:G	0.61
6:16126934:G:A	0.49
6:16131156:T:C	0.47
6:161520837:G:A	0.72
6:161588372:C:T	0.79
6:161659369:C:G	0.59
6:163033350:A:G	0.14
6:163745049:A:G	0.56
6:164113762:A:G	0.68
6:16810627:G:T	0.56
6:18747705:G:T	0.036
6:18757805:T:C	0.1
6:20413721:A:G	0.6
6:20665549:G:A	0.16
6:21384613:A:G	0.32
6:21385702:T:C	0.41
6:21391282:T:C	0.44
6:22343592:G:A	0.81
6:25314597:A:G	0.11
6:25918225:T:C	0.82
6:26167951:C:G	0.58
6:26200677:A:G	0.32
6:27067657:A:T	0.86
6:28052823:A:C	0.62
6:28394680:C:T	0.82
6:28785085:C:T	0.39
6:29549653:C:G	0.37
6:29850784:A:G	0.53
6:29915061:T:C	0.68
6:29935250:G:A	0.76
6:30073847:C:T	0.42
6:30074072:G:C	0.33
6:30597083:C:T	0.089
6:30764907:G:A	0.062
6:30798697:C:T	0.037
6:31106459:C:A	0.59
6:31263510:T:C	0.55
6:31302029:A:G	0.32
6:31326289:G:A	0.69
6:31878495:A:G	0.42
6:31885930:C:T	0.19
6:32441696:C:T	0.95
6:32590735:C:T	0.4
6:32596370:C:T	0.98
6:32627700:A:G	0.34
6:32657201:T:A	0.11
6:34141700:C:A	0.45
6:34247047:C:T	0.3
6:34616322:G:C	0.28
6:34658080:A:C	0.053
6:35237153:C:T	0.16
6:35476562:T:A	0.53
6:35508531:G:A	0.93
6:36477260:G:A	0.58
6:36645968:G:C	0.29
6:37029684:A:C	0.98
6:37037818:T:TA	0.71
6:37038432:A:G	0.76
6:39238772:C:T	0.83
6:40962537:T:A	0.54
6:40998167:T:C	0.28
6:41986427:C:T	0.49
6:42839062:A:G	0.31
6:42934620:C:T	0.97
6:42940673:A:G	0.97
6:42940810:T:C	0.98
6:43756169:C:T	0.47
6:43757896:C:A	0.21
6:43760327:C:G	0.22
6:52458678:C:G	0.89
6:52627165:A:G	0.61
6:52630269:C:A	0.66
6:52643065:G:A	0.76
6:53508265:G:T	0.12
6:53509035:G:C	0.12
6:7247344:C:A	0.66
6:86296925:CA:C	0.14
6:86302034:A:G	0.19
6:88166740:T:C	0.68
6:98566506:CT:C	0.52
7:100280896:A:C	0.39
7:100873835:A:G	0.69
7:101886704:A:G	0.72
7:101928279:G:A	0.95
7:104638501:A:C	0.81
7:1051664:T:C	0.28
7:1067906:T:C	0.13
7:106801395:C:G	0.43
7:106835410:C:T	0.14
7:106946195:C:G	0.85
7:107056795:A:G	0.69
7:107624109:C:T	0.63
7:116305314:C:CA	0.3
7:116399131:G:A	0.66
7:116982907:G:A	0.26
7:12267552:G:A	0.043
7:12268082:CTTAA:C	0.048
7:127015083:G:A	0.084
7:130275219:G:A	0.097
7:130429186:T:A	0.022
7:130432538:A:T	0.023
7:130442141:C:G	0.045
7:137561861:A:G	0.28
7:139036598:G:T	0.62
7:149180625:C:G	0.69
7:150214465:T:G	0.58
7:150537635:G:A	0.81
7:155024830:G:A	0.004
7:155026807:T:C	0.0056
7:158511941:T:C	0.23
7:158583806:C:T	0.12
7:15903403:A:T	0.52
7:15913588:A:C	0.65
7:17284577:T:C	0.11
7:17287106:A:G	0.1
7:17287998:A:G	0.11
7:17817037:G:A	0.29
7:17920613:C:T	0.31
7:21605973:A:G	0.031
7:2296552:A:G	0.4
7:25991826:T:C	0.19
7:26397239:C:A	0.29
7:28180556:T:C	0.32
7:28215361:G:C	0.64
7:35671204:CATATATAAATATATATAA:C	0.6
7:36170409:T:C	0.95
7:36171953:C:T	0.74
7:36190426:C:T	0.81
7:36192606:T:G	0.34
7:38265179:CTTGAAAAGACAACCTTTCCCCATTGTACTGAT:C	0.45
7:41746922:C:G	0.77
7:41764992:C:T	0.71
7:44197583:G:T	0.094
7:44581986:T:C	0.75
7:50308527:C:T	0.94
7:50308811:G:C	0.94
7:5567596:C:T	0.51
7:6461310:C:T	0.36
7:72330303:C:T	0.81
7:73020301:T:C	0.3
7:73020337:C:G	0.62
7:73037366:G:A	0.76
7:74361240:C:T	0.33
7:75612803:C:T	0.85
7:75614777:G:A	0.96
7:75615006:C:T	0.76
7:77340821:T:A	0.35
7:80300449:T:G	0.84
7:80851648:G:C	0.095
7:81568750:T:G	0.088
7:81573045:T:A	0.21
7:8471545:C:T	NA
7:87074964:T:C	0.65
7:87076587:C:A	0.62
7:94953895:G:A	0.81
7:97915637:A:G	0.25
7:97977268:G:A	0.27
8:103876183:G:A	0.11
8:106385695:C:A	0.043
8:10643164:C:T	0.51
8:10643233:G:T	0.014
8:106433378:T:C	0.28
8:11528339:G:C	0.038
8:116597635:T:C	0.013
8:116638975:T:C	0.94
8:116657911:T:G	0.91
8:116658583:G:T	0.84
8:116659578:G:C	0.99
8:11702594:G:C	0.054
8:11854888:T:G	0.025
8:121872464:A:C	0.061
8:125756010:C:A	0.24
8:12617942:T:A	0.13
8:126500031:C:G	0.014
8:126507308:T:C	0.14
8:129567373:C:T	0.067
8:13506575:A:G	0.34
8:144296480:G:C	0.018
8:144306970:G:A	0.062
8:145040856:G:T	0.021
8:145051484:C:T	0.056
8:17616562:C:T	0.42
8:17800472:C:T	0.67
8:18272535:C:T	0.56
8:18272635:T:C	0.55
8:18272881:G:A	0.54
8:18273300:G:C	0.55
8:19251679:T:C	0.22
8:19820916:C:T	0.61
8:19823648:A:T	0.87
8:19830921:C:T	0.88
8:20485546:NA:NA	NA
8:20610866:T:C	0.96
8:21918089:A:C	0.47
8:23358480:T:TG	0.29
8:23525075:T:A	0.16
8:25464670:G:T	0.92
8:25464690:G:T	0.93
8:26203081:G:A	0.72
8:29024943:G:A	0.16
8:34519519:G:A	0.53
8:36848357:T:C	0.87
8:36853213:C:T	0.86
8:37385495:A:C	0.14
8:38328302:A:G	0.16
8:38328902:G:A	0.16
8:41542093:G:A	0.86
8:4780903:G:A	0.5
8:55422440:C:T	0.81
8:55437524:A:G	0.85
8:55441799:A:G	0.82
8:59388565:T:C	0.0071
8:59392324:G:A	0.01
8:60654261:G:A	0.16
8:61409871:G:T	0.5
8:61531713:A:T	0.68
8:61539278:A:T	0.63
8:64622944:A:AT	0.62
8:64799004:T:G	0.51
8:6600349:T:C	0.6
8:6620392:A:G	0.95
8:71196058:C:A	0.28
8:72459582:A:G	0.9
8:72466324:G:A	0.46
8:74888494:C:T	0.035
8:74899700:G:T	0.03
8:81357702:C:T	0.7
8:82404216:T:C	0.31
8:8316637:C:T	0.035
8:8569030:C:T	0.36
8:9183596:A:G	0.37
8:9183664:A:G	0.33
8:9195638:C:T	0.041
8:9723964:T:A	0.91
8:9788582:A:G	0.87
9:100640410:G:A	0.43
9:100784050:A:C	0.53
9:102119689:T:TA	0.93
9:102247368:A:G	0.42
9:1033773:C:G	0.4
9:1038666:C:T	0.6
9:105805994:T:G	NA
9:106526397:C:A	0.011
9:106532723:TA:T	0.21
9:107093784:G:T	0.46
9:107661742:A:C	0.2
9:107664301:C:T	0.23
9:107665978:C:G	0.45
9:108179115:T:G	0.2
9:109062494:C:A	0.76
9:110112471:G:C	0.19
9:110488875:C:A	0.18
9:110530324:A:G	0.44
9:112223059:A:G	0.11
9:112245773:G:C	0.63
9:112247790:G:GA	0.74
9:112556911:T:C	0.29
9:113830547:C:T	0.86
9:117083803:C:A	0.69
9:117133524:G:A	0.12
9:117148430:G:T	0.81
9:123480600:C:A	0.43
9:123481206:T:A	0.49
9:126539944:A:G	0.1
9:130758224:G:A	0.32
9:130770031:G:A	0.47
9:131466489:G:T	0.12
9:131468740:G:A	0.11
9:131561110:G:A	0.22
9:132214501:G:C	0.0016
9:13452771:A:G	0.68
9:136141870:C:T	0.9
9:136149399:G:A	0.84
9:13697152:A:C	0.18
9:137175998:G:A	0.72
9:137268682:C:T	0.67
9:139108324:A:G	0.98
9:139371405:G:C	0.58
9:139973820:C:T	0.027
9:14068327:A:C	0.57
9:15304782:C:A	0.15
9:16884586:T:A	0.39
9:16900695:A:G	0.58
9:16901067:C:A	0.41
9:19254604:G:A	0.78
9:19313913:A:G	0.71
9:19323815:G:A	0.73
9:19352260:A:T	0.87
9:22090301:C:A	0.65
9:22103341:T:G	0.26
9:22124504:A:T	0.6
9:2622278:G:A	0.39
9:2640759:A:G	0.93
9:28410683:T:C	0.0086
9:28414625:C:T	0.024
9:32450187:T:C	0.18
9:32523737:T:C	0.52
9:33128429:A:G	0.54
9:34151463:C:T	0.77
9:34175780:C:T	0.5
9:5073770:G:T	NA
9:6666512:A:T	0.18
9:6667928:C:A	0.18
9:78212428:A:G	0.054
9:78214833:G:A	0.053
9:78729213:T:C	0.43
9:86626769:T:A	0.47
9:88940359:C:T	0.75
9:91434086:G:A	0.44
9:91454519:C:T	0.43
9:92215734:T:C	0.004
9:93944244:C:T	0.23
9:95445032:G:C	0.63
9:96970677:A:G	0.68

### Sheet: ST19
Supplementary Table 19. Colocalization results for the sex-specific loci
trait	Chr	Position	Ref	Alt	rsID	StdErr	men_Effect	women_Effect	Tissue	GeneName	Colocgene	Coloc PP4	eqtlpos	eQTLmalebeta	eQTLmalep	eQTLVar	eQTLfemalebeta	eQTLfemalep	Male_Phewas	Female_Phewas
LDL	1	27021913	C	G	rs114165349	0.0045	-0.0584	-0.1121	Adipose_Subcutaneous	TRIM63	ENSG00000158022	0.661147	27021913	0.157598	0.615711	chr1_26695422_G_C_b38	0.931413	0.0520678	Disorders of lipoid metabolism,Hyperlipidemia,Alanine_aminotransferase,Alkaline_phosphatase,ApoB,HDL_cholesterol,IGF1,LDL_cor,Lymphocyte_percentage,SHBG,Testosterone,Total_bilirubin,Triglycerides,Urate	Hypercholesterolemia,Alanine_aminotransferase,ApoA,ApoB,Creatinine,HDL_cholesterol,IGF1,LDL_cor,Platelet_count,Platelet_crit,SHBG,Total_bilirubin,Triglycerides,Urate
LDL	1	27021913	C	G	rs114165349	0.0045	-0.0584	-0.1121	Adipose_Subcutaneous	RP5-968P14.2	ENSG00000260063	0.820097	27021913	-0.374485	0.0407041	chr1_26695422_G_C_b38	-0.468049	0.110433	Disorders of lipoid metabolism,Hyperlipidemia,Alanine_aminotransferase,Alkaline_phosphatase,ApoB,HDL_cholesterol,IGF1,LDL_cor,Lymphocyte_percentage,SHBG,Testosterone,Total_bilirubin,Triglycerides,Urate	Hypercholesterolemia,Alanine_aminotransferase,ApoA,ApoB,Creatinine,HDL_cholesterol,IGF1,LDL_cor,Platelet_count,Platelet_crit,SHBG,Total_bilirubin,Triglycerides,Urate
LDL	1	27021913	C	G	rs114165349	0.0045	-0.0584	-0.1121	Adipose_Subcutaneous	PIGV	ENSG00000060642	0.813286	27021913	-0.734668	3.85e-06	chr1_26695422_G_C_b38	-0.642936	0.00875579	Disorders of lipoid metabolism,Hyperlipidemia,Alanine_aminotransferase,Alkaline_phosphatase,ApoB,HDL_cholesterol,IGF1,LDL_cor,Lymphocyte_percentage,SHBG,Testosterone,Total_bilirubin,Triglycerides,Urate	Hypercholesterolemia,Alanine_aminotransferase,ApoA,ApoB,Creatinine,HDL_cholesterol,IGF1,LDL_cor,Platelet_count,Platelet_crit,SHBG,Total_bilirubin,Triglycerides,Urate
LDL	1	27021913	C	G	rs114165349	0.0045	-0.0584	-0.1121	Adipose_Subcutaneous	FGR	ENSG00000000938	0.463198	27021913	0.138757	0.293059	chr1_26695422_G_C_b38	0.048574	0.790021	Disorders of lipoid metabolism,Hyperlipidemia,Alanine_aminotransferase,Alkaline_phosphatase,ApoB,HDL_cholesterol,IGF1,LDL_cor,Lymphocyte_percentage,SHBG,Testosterone,Total_bilirubin,Triglycerides,Urate	Hypercholesterolemia,Alanine_aminotransferase,ApoA,ApoB,Creatinine,HDL_cholesterol,IGF1,LDL_cor,Platelet_count,Platelet_crit,SHBG,Total_bilirubin,Triglycerides,Urate
LDL	1	27021913	C	G	rs114165349	0.0045	-0.0584	-0.1121	Adipose_Visceral_Omentum	RP5-968P14.2	ENSG00000260063	0.709774	27021913	0.01497	0.95374	chr1_26695422_G_C_b38	-0.507864	0.198525	Disorders of lipoid metabolism,Hyperlipidemia,Alanine_aminotransferase,Alkaline_phosphatase,ApoB,HDL_cholesterol,IGF1,LDL_cor,Lymphocyte_percentage,SHBG,Testosterone,Total_bilirubin,Triglycerides,Urate	Hypercholesterolemia,Alanine_aminotransferase,ApoA,ApoB,Creatinine,HDL_cholesterol,IGF1,LDL_cor,Platelet_count,Platelet_crit,SHBG,Total_bilirubin,Triglycerides,Urate
LDL	1	27021913	C	G	rs114165349	0.0045	-0.0584	-0.1121	Adipose_Visceral_Omentum	PIGV	ENSG00000060642	0.744566	27021913	-0.217757	0.106473	chr1_26695422_G_C_b38	-0.39653	0.119158	Disorders of lipoid metabolism,Hyperlipidemia,Alanine_aminotransferase,Alkaline_phosphatase,ApoB,HDL_cholesterol,IGF1,LDL_cor,Lymphocyte_percentage,SHBG,Testosterone,Total_bilirubin,Triglycerides,Urate	Hypercholesterolemia,Alanine_aminotransferase,ApoA,ApoB,Creatinine,HDL_cholesterol,IGF1,LDL_cor,Platelet_count,Platelet_crit,SHBG,Total_bilirubin,Triglycerides,Urate
LDL	1	27021913	C	G	rs114165349	0.0045	-0.0584	-0.1121	Adipose_Visceral_Omentum	NUDC	ENSG00000090273	0.738209	27021913	0.245536	0.0276304	chr1_26695422_G_C_b38	0.172001	0.451664	Disorders of lipoid metabolism,Hyperlipidemia,Alanine_aminotransferase,Alkaline_phosphatase,ApoB,HDL_cholesterol,IGF1,LDL_cor,Lymphocyte_percentage,SHBG,Testosterone,Total_bilirubin,Triglycerides,Urate	Hypercholesterolemia,Alanine_aminotransferase,ApoA,ApoB,Creatinine,HDL_cholesterol,IGF1,LDL_cor,Platelet_count,Platelet_crit,SHBG,Total_bilirubin,Triglycerides,Urate
LDL	1	27021913	C	G	rs114165349	0.0045	-0.0584	-0.1121	Liver	FGR	ENSG00000000938	0.459952	27021913	-0.00575383	0.991423	chr1_26695422_G_C_b38	-0.00556321	0.993441	Disorders of lipoid metabolism,Hyperlipidemia,Alanine_aminotransferase,Alkaline_phosphatase,ApoB,HDL_cholesterol,IGF1,LDL_cor,Lymphocyte_percentage,SHBG,Testosterone,Total_bilirubin,Triglycerides,Urate	Hypercholesterolemia,Alanine_aminotransferase,ApoA,ApoB,Creatinine,HDL_cholesterol,IGF1,LDL_cor,Platelet_count,Platelet_crit,SHBG,Total_bilirubin,Triglycerides,Urate
nonHDL	1	27021913	C	G	rs114165349	0.0052	-0.0717	-0.1201	Adipose_Subcutaneous	TRIM63	ENSG00000158022	0.671139	27021913	0.157598	0.615711	chr1_26695422_G_C_b38	0.931413	0.0520678	Disorders of lipoid metabolism,Hyperlipidemia,Alanine_aminotransferase,Alkaline_phosphatase,ApoB,HDL_cholesterol,IGF1,LDL_cor,Lymphocyte_percentage,SHBG,Testosterone,Total_bilirubin,Triglycerides,Urate	Hypercholesterolemia,Alanine_aminotransferase,ApoA,ApoB,Creatinine,HDL_cholesterol,IGF1,LDL_cor,Platelet_count,Platelet_crit,SHBG,Total_bilirubin,Triglycerides,Urate
nonHDL	1	27021913	C	G	rs114165349	0.0052	-0.0717	-0.1201	Adipose_Subcutaneous	RP5-968P14.2	ENSG00000260063	0.821918	27021913	-0.374485	0.0407041	chr1_26695422_G_C_b38	-0.468049	0.110433	Disorders of lipoid metabolism,Hyperlipidemia,Alanine_aminotransferase,Alkaline_phosphatase,ApoB,HDL_cholesterol,IGF1,LDL_cor,Lymphocyte_percentage,SHBG,Testosterone,Total_bilirubin,Triglycerides,Urate	Hypercholesterolemia,Alanine_aminotransferase,ApoA,ApoB,Creatinine,HDL_cholesterol,IGF1,LDL_cor,Platelet_count,Platelet_crit,SHBG,Total_bilirubin,Triglycerides,Urate
nonHDL	1	27021913	C	G	rs114165349	0.0052	-0.0717	-0.1201	Adipose_Subcutaneous	PIGV	ENSG00000060642	0.819206	27021913	-0.734668	3.85e-06	chr1_26695422_G_C_b38	-0.642936	0.00875579	Disorders of lipoid metabolism,Hyperlipidemia,Alanine_aminotransferase,Alkaline_phosphatase,ApoB,HDL_cholesterol,IGF1,LDL_cor,Lymphocyte_percentage,SHBG,Testosterone,Total_bilirubin,Triglycerides,Urate	Hypercholesterolemia,Alanine_aminotransferase,ApoA,ApoB,Creatinine,HDL_cholesterol,IGF1,LDL_cor,Platelet_count,Platelet_crit,SHBG,Total_bilirubin,Triglycerides,Urate
nonHDL	1	27021913	C	G	rs114165349	0.0052	-0.0717	-0.1201	Adipose_Subcutaneous	FGR	ENSG00000000938	0.461339	27021913	0.138757	0.293059	chr1_26695422_G_C_b38	0.048574	0.790021	Disorders of lipoid metabolism,Hyperlipidemia,Alanine_aminotransferase,Alkaline_phosphatase,ApoB,HDL_cholesterol,IGF1,LDL_cor,Lymphocyte_percentage,SHBG,Testosterone,Total_bilirubin,Triglycerides,Urate	Hypercholesterolemia,Alanine_aminotransferase,ApoA,ApoB,Creatinine,HDL_cholesterol,IGF1,LDL_cor,Platelet_count,Platelet_crit,SHBG,Total_bilirubin,Triglycerides,Urate
nonHDL	1	27021913	C	G	rs114165349	0.0052	-0.0717	-0.1201	Adipose_Visceral_Omentum	RP5-968P14.2	ENSG00000260063	0.716537	27021913	0.01497	0.95374	chr1_26695422_G_C_b38	-0.507864	0.198525	Disorders of lipoid metabolism,Hyperlipidemia,Alanine_aminotransferase,Alkaline_phosphatase,ApoB,HDL_cholesterol,IGF1,LDL_cor,Lymphocyte_percentage,SHBG,Testosterone,Total_bilirubin,Triglycerides,Urate	Hypercholesterolemia,Alanine_aminotransferase,ApoA,ApoB,Creatinine,HDL_cholesterol,IGF1,LDL_cor,Platelet_count,Platelet_crit,SHBG,Total_bilirubin,Triglycerides,Urate
nonHDL	1	27021913	C	G	rs114165349	0.0052	-0.0717	-0.1201	Adipose_Visceral_Omentum	PIGV	ENSG00000060642	0.749673	27021913	-0.217757	0.106473	chr1_26695422_G_C_b38	-0.39653	0.119158	Disorders of lipoid metabolism,Hyperlipidemia,Alanine_aminotransferase,Alkaline_phosphatase,ApoB,HDL_cholesterol,IGF1,LDL_cor,Lymphocyte_percentage,SHBG,Testosterone,Total_bilirubin,Triglycerides,Urate	Hypercholesterolemia,Alanine_aminotransferase,ApoA,ApoB,Creatinine,HDL_cholesterol,IGF1,LDL_cor,Platelet_count,Platelet_crit,SHBG,Total_bilirubin,Triglycerides,Urate
nonHDL	1	27021913	C	G	rs114165349	0.0052	-0.0717	-0.1201	Adipose_Visceral_Omentum	NUDC	ENSG00000090273	0.743449	27021913	0.245536	0.0276304	chr1_26695422_G_C_b38	0.172001	0.451664	Disorders of lipoid metabolism,Hyperlipidemia,Alanine_aminotransferase,Alkaline_phosphatase,ApoB,HDL_cholesterol,IGF1,LDL_cor,Lymphocyte_percentage,SHBG,Testosterone,Total_bilirubin,Triglycerides,Urate	Hypercholesterolemia,Alanine_aminotransferase,ApoA,ApoB,Creatinine,HDL_cholesterol,IGF1,LDL_cor,Platelet_count,Platelet_crit,SHBG,Total_bilirubin,Triglycerides,Urate
nonHDL	1	27021913	C	G	rs114165349	0.0052	-0.0717	-0.1201	Liver	FGR	ENSG00000000938	0.4617	27021913	-0.00575383	0.991423	chr1_26695422_G_C_b38	-0.00556321	0.993441	Disorders of lipoid metabolism,Hyperlipidemia,Alanine_aminotransferase,Alkaline_phosphatase,ApoB,HDL_cholesterol,IGF1,LDL_cor,Lymphocyte_percentage,SHBG,Testosterone,Total_bilirubin,Triglycerides,Urate	Hypercholesterolemia,Alanine_aminotransferase,ApoA,ApoB,Creatinine,HDL_cholesterol,IGF1,LDL_cor,Platelet_count,Platelet_crit,SHBG,Total_bilirubin,Triglycerides,Urate
TC	1	27021913	C	G	rs114165349	0.0044	-0.0407	-0.0838	Adipose_Subcutaneous	FGR	ENSG00000000938	0.495417	27021913	0.138757	0.293059	chr1_26695422_G_C_b38	0.048574	0.790021	Disorders of lipoid metabolism,Hyperlipidemia,Alanine_aminotransferase,Alkaline_phosphatase,ApoB,HDL_cholesterol,IGF1,LDL_cor,Lymphocyte_percentage,SHBG,Testosterone,Total_bilirubin,Triglycerides,Urate	Hypercholesterolemia,Alanine_aminotransferase,ApoA,ApoB,Creatinine,HDL_cholesterol,IGF1,LDL_cor,Platelet_count,Platelet_crit,SHBG,Total_bilirubin,Triglycerides,Urate
TC	1	27021913	C	G	rs114165349	0.0044	-0.0407	-0.0838	Adipose_Visceral_Omentum	RP11-288L9.4	ENSG00000225886	0.496779	27021913	-0.107978	0.697229	chr1_26695422_G_C_b38	0.0881802	0.847837	Disorders of lipoid metabolism,Hyperlipidemia,Alanine_aminotransferase,Alkaline_phosphatase,ApoB,HDL_cholesterol,IGF1,LDL_cor,Lymphocyte_percentage,SHBG,Testosterone,Total_bilirubin,Triglycerides,Urate	Hypercholesterolemia,Alanine_aminotransferase,ApoA,ApoB,Creatinine,HDL_cholesterol,IGF1,LDL_cor,Platelet_count,Platelet_crit,SHBG,Total_bilirubin,Triglycerides,Urate
LDL	1	110000000	T	G	rs12740374	0.0015	0.1602	0.1465	Adipose_Subcutaneous	CELSR2	ENSG00000143126	0.77381	110000000	0.0108837	0.843259	chr1_109274968_G_T_b38	-0.0636733	0.350244	NA	NA
HDL	1	155000000	A	T	rs9616	0.0014	0.0044	0.016	Adipose_Subcutaneous	AQP10	ENSG00000143595	0.876457	155000000	0.0757593	0.591768	chr1_154583257_A_T_b38	-0.235633	0.048697	NA	NA
HDL	1	155000000	A	T	rs9616	0.0014	0.0044	0.016	Liver	ADAR	ENSG00000160710	0.856757	155000000	-0.239059	0.0640645	chr1_154583257_A_T_b38	-0.124623	0.611634	NA	NA
HDL	1	235000000	T	C	rs553427	0.0013	-0.0197	-0.011	Liver	RP4-781K5.7	ENSG00000282097	0.889091	235000000	-0.452986	0.0146528	chr1_234717013_C_T_b38	-0.721111	0.000160222	NA	NA
TC	2	44074431	T	C	rs4245791	0.0014	0.0563	0.076	Adipose_Subcutaneous	DYNC2LI1	ENSG00000138036	0.527914	44074431	-0.0955448	0.264194	chr2_43847292_C_T_b38	-0.0299462	0.661784	Disorders of lipoid metabolism,Hyperlipidemia,Hypercholesterolemia,Ischemic Heart Disease,Coronary atherosclerosis,Other chronic ischemic heart disease, unspecified,Cholelithiasis and cholecystitis,Cholelithiasis,Cholelithiasis with acute cholecystitis,Cholelithiasis with other cholecystitis,ApoB,LDL_cor,Mean_platelet_thrombocyte_volume,TC_cor	Disorders of lipoid metabolism,Hyperlipidemia,Hypercholesterolemia,Cholelithiasis and cholecystitis,Cholelithiasis,Cholelithiasis with acute cholecystitis,Cholelithiasis with other cholecystitis,Cholecystitis without cholelithiasis,Other biliary tract disease,Other disorders of gallbladder,ApoB,LDL_cor,TC_cor
TC	2	44074431	T	C	rs4245791	0.0014	0.0563	0.076	Adipose_Subcutaneous	ABCG8	ENSG00000143921	0.567293	44074431	-0.184979	0.145022	chr2_43847292_C_T_b38	0.119774	0.242355	Disorders of lipoid metabolism,Hyperlipidemia,Hypercholesterolemia,Ischemic Heart Disease,Coronary atherosclerosis,Other chronic ischemic heart disease, unspecified,Cholelithiasis and cholecystitis,Cholelithiasis,Cholelithiasis with acute cholecystitis,Cholelithiasis with other cholecystitis,ApoB,LDL_cor,Mean_platelet_thrombocyte_volume,TC_cor	Disorders of lipoid metabolism,Hyperlipidemia,Hypercholesterolemia,Cholelithiasis and cholecystitis,Cholelithiasis,Cholelithiasis with acute cholecystitis,Cholelithiasis with other cholecystitis,Cholecystitis without cholelithiasis,Other biliary tract disease,Other disorders of gallbladder,ApoB,LDL_cor,TC_cor
TC	2	44074431	T	C	rs4245791	0.0014	0.0563	0.076	Adipose_Visceral_Omentum	ABCG8	ENSG00000143921	0.549373	44074431	0.113983	0.322984	chr2_43847292_C_T_b38	-0.0327614	0.798022	Disorders of lipoid metabolism,Hyperlipidemia,Hypercholesterolemia,Ischemic Heart Disease,Coronary atherosclerosis,Other chronic ischemic heart disease, unspecified,Cholelithiasis and cholecystitis,Cholelithiasis,Cholelithiasis with acute cholecystitis,Cholelithiasis with other cholecystitis,ApoB,LDL_cor,Mean_platelet_thrombocyte_volume,TC_cor	Disorders of lipoid metabolism,Hyperlipidemia,Hypercholesterolemia,Cholelithiasis and cholecystitis,Cholelithiasis,Cholelithiasis with acute cholecystitis,Cholelithiasis with other cholecystitis,Cholecystitis without cholelithiasis,Other biliary tract disease,Other disorders of gallbladder,ApoB,LDL_cor,TC_cor
HDL	2	48962291	T	G	rs17326656	0.0015	0.005	0.0265	Adipose_Subcutaneous	LHCGR	ENSG00000138039	0.847259	48962291	-0.369715	5.16e-06	chr2_48735152_G_T_b38	-0.287193	0.0139756		ApoA,HDL_cholesterol,Triglycerides
logTG	2	48962291	T	G	rs17326656	0.0015	-0.0026	-0.0228	Adipose_Subcutaneous	LHCGR	ENSG00000138039	0.477026	48962291	-0.369715	5.16e-06	chr2_48735152_G_T_b38	-0.287193	0.0139756		ApoA,HDL_cholesterol,Triglycerides
TC	2	114000000	A	G	rs6734238	0.0013	-0.0095	-0.0194	Adipose_Subcutaneous	IL1RN	ENSG00000136689	0.677418	114000000	-0.21562	0.000513315	chr2_113083453_A_G_b38	-0.0917332	0.138808	NA	NA
HDL	2	166000000	C	G	rs75265117	0.002	0.0333	0.0557	Adipose_Subcutaneous	AC013463.2	ENSG00000236283	0.502304	166000000	-0.019483	0.873444	chr2_164662289_C_G_b38	0.212446	0.0797108	NA	NA
HDL	2	166000000	C	G	rs75265117	0.002	0.0333	0.0557	Adipose_Visceral_Omentum	COBLL1	ENSG00000082438	0.463621	166000000	0.109705	0.212074	chr2_164662289_C_G_b38	-0.0186599	0.821775	NA	NA
logTG	2	227000000	A	G	rs2203452	0.0013	0.0407	0.0262	Adipose_Subcutaneous	IRS1	ENSG00000169047	0.696594	227000000	-0.333658	3.85e-06	chr2_226230042_A_G_b38	-0.357311	9.68e-06	NA	NA
logTG	2	227000000	A	G	rs2203452	0.0013	0.0407	0.0262	Adipose_Subcutaneous	RP11-395N3.2	ENSG00000272622	0.702789	227000000	-0.258376	0.000536994	chr2_226230042_A_G_b38	-0.187507	0.02787	NA	NA
logTG	2	227000000	A	G	rs2203452	0.0013	0.0407	0.0262	Adipose_Subcutaneous	RP11-395N3.1	ENSG00000261379	0.688706	227000000	-0.300932	0.000920763	chr2_226230042_A_G_b38	-0.236884	0.00862531	NA	NA
logTG	2	227000000	A	G	rs2203452	0.0013	0.0407	0.0262	Adipose_Visceral_Omentum	IRS1	ENSG00000169047	0.685192	227000000	-0.159725	0.0327172	chr2_226230042_A_G_b38	-0.246681	0.000209018	NA	NA
logTG	2	227000000	A	G	rs2203452	0.0013	0.0407	0.0262	Adipose_Visceral_Omentum	RP11-395N3.2	ENSG00000272622	0.684385	227000000	-0.0960841	0.273758	chr2_226230042_A_G_b38	-0.224955	0.0161422	NA	NA
logTG	2	227000000	A	G	rs2203452	0.0013	0.0407	0.0262	Adipose_Visceral_Omentum	RP11-395N3.1	ENSG00000261379	0.637284	227000000	-0.129055	0.190367	chr2_226230042_A_G_b38	-0.216325	0.0106004	NA	NA
HDL	2	227000000	T	C	rs2972145	0.0013	-0.0433	-0.03	Adipose_Subcutaneous	IRS1	ENSG00000169047	0.667705	227000000	-0.341715	1.64e-06	chr2_226236593_T_C_b38	-0.332547	6.52e-05	NA	NA
HDL	2	227000000	T	C	rs2972145	0.0013	-0.0433	-0.03	Adipose_Subcutaneous	RP11-395N3.2	ENSG00000272622	0.678505	227000000	-0.254215	0.00058369	chr2_226236593_T_C_b38	-0.196558	0.0242729	NA	NA
HDL	2	227000000	T	C	rs2972145	0.0013	-0.0433	-0.03	Adipose_Subcutaneous	RP11-395N3.1	ENSG00000261379	0.682011	227000000	-0.274715	0.00232644	chr2_226236593_T_C_b38	-0.215198	0.0201442	NA	NA
HDL	2	227000000	T	C	rs2972145	0.0013	-0.0433	-0.03	Adipose_Visceral_Omentum	IRS1	ENSG00000169047	0.678333	227000000	-0.182289	0.0134223	chr2_226236593_T_C_b38	-0.244742	0.000246055	NA	NA
HDL	2	227000000	T	C	rs2972145	0.0013	-0.0433	-0.03	Adipose_Visceral_Omentum	RP11-395N3.2	ENSG00000272622	0.69999	227000000	-0.0906448	0.297461	chr2_226236593_T_C_b38	-0.232395	0.0130593	NA	NA
HDL	2	227000000	T	C	rs2972145	0.0013	-0.0433	-0.03	Adipose_Visceral_Omentum	RP11-395N3.1	ENSG00000261379	0.613837	227000000	-0.146627	0.132454	chr2_226236593_T_C_b38	-0.203294	0.0168636	NA	NA
LDL	3	122000000	CT	C	rs68028452	0.0015	0.0128	0.0273	Adipose_Subcutaneous	FAM162A	ENSG00000114023	0.462807	122000000	-0.182712	0.00019385	chr3_122566158_G_A_b38	-0.171322	0.00255354	NA	NA
LDL	3	122000000	CT	C	rs68028452	0.0015	0.0128	0.0273	Adipose_Visceral_Omentum	HCLS1	ENSG00000180353	0.454896	122000000	-0.0792713	0.103704	chr3_122566158_G_A_b38	-0.0463973	0.316272	NA	NA
TC	3	122000000	CT	C	rs68028452	0.0014	0.0123	0.025	Adipose_Visceral_Omentum	HCLS1	ENSG00000180353	0.46492	122000000	-0.0792713	0.103704	chr3_122566158_G_A_b38	-0.0463973	0.316272	NA	NA
LDL	4	69491284	A	T	rs4860987	0.0018	0.0422	0.016	Liver	UGT2B17	ENSG00000197888	0.902212	69491284	0.996921	7.17e-05	chr4_68625566_A_T_b38	0.249881	0.19911	Disorders of lipoid metabolism,Hyperlipidemia,Hypercholesterolemia,Alkaline_phosphatase,ApoA,ApoB,IGF1,LDL_cor,SHBG,TC_cor,Testosterone,Triglycerides,Urate	Alkaline_phosphatase,IGF1
LDL	4	69491284	A	T	rs4860987	0.0018	0.0422	0.016	Liver	RP11-1267H10.2	ENSG00000249472	0.82538	69491284	0.679386	0.0080557	chr4_68625566_A_T_b38	0.382716	0.104424	Disorders of lipoid metabolism,Hyperlipidemia,Hypercholesterolemia,Alkaline_phosphatase,ApoA,ApoB,IGF1,LDL_cor,SHBG,TC_cor,Testosterone,Triglycerides,Urate	Alkaline_phosphatase,IGF1
LDL	4	69491284	A	T	rs4860987	0.0018	0.0422	0.016	Liver	RP11-1267H10.1	ENSG00000251101	0.830243	69491284	0.375478	0.0904991	chr4_68625566_A_T_b38	0.257809	0.239861	Disorders of lipoid metabolism,Hyperlipidemia,Hypercholesterolemia,Alkaline_phosphatase,ApoA,ApoB,IGF1,LDL_cor,SHBG,TC_cor,Testosterone,Triglycerides,Urate	Alkaline_phosphatase,IGF1
LDL	4	69491284	A	T	rs4860987	0.0018	0.0422	0.016	Liver	RP11-1267H10.3	ENSG00000251074	0.545394	69491284	0.223342	0.134633	chr4_68625566_A_T_b38	0.0168941	0.916743	Disorders of lipoid metabolism,Hyperlipidemia,Hypercholesterolemia,Alkaline_phosphatase,ApoA,ApoB,IGF1,LDL_cor,SHBG,TC_cor,Testosterone,Triglycerides,Urate	Alkaline_phosphatase,IGF1
nonHDL	4	69491284	A	T	rs4860987	0.0021	0.0523	0.0147	Liver	UGT2B17	ENSG00000197888	0.858201	69491284	0.996921	7.17e-05	chr4_68625566_A_T_b38	0.249881	0.19911	Disorders of lipoid metabolism,Hyperlipidemia,Hypercholesterolemia,Alkaline_phosphatase,ApoA,ApoB,IGF1,LDL_cor,SHBG,TC_cor,Testosterone,Triglycerides,Urate	Alkaline_phosphatase,IGF1
nonHDL	4	69491284	A	T	rs4860987	0.0021	0.0523	0.0147	Liver	RP11-1267H10.2	ENSG00000249472	0.834344	69491284	0.679386	0.0080557	chr4_68625566_A_T_b38	0.382716	0.104424	Disorders of lipoid metabolism,Hyperlipidemia,Hypercholesterolemia,Alkaline_phosphatase,ApoA,ApoB,IGF1,LDL_cor,SHBG,TC_cor,Testosterone,Triglycerides,Urate	Alkaline_phosphatase,IGF1
nonHDL	4	69491284	A	T	rs4860987	0.0021	0.0523	0.0147	Liver	RP11-1267H10.1	ENSG00000251101	0.836599	69491284	0.375478	0.0904991	chr4_68625566_A_T_b38	0.257809	0.239861	Disorders of lipoid metabolism,Hyperlipidemia,Hypercholesterolemia,Alkaline_phosphatase,ApoA,ApoB,IGF1,LDL_cor,SHBG,TC_cor,Testosterone,Triglycerides,Urate	Alkaline_phosphatase,IGF1
nonHDL	4	69491284	A	T	rs4860987	0.0021	0.0523	0.0147	Liver	RP11-1267H10.3	ENSG00000251074	0.557502	69491284	0.223342	0.134633	chr4_68625566_A_T_b38	0.0168941	0.916743	Disorders of lipoid metabolism,Hyperlipidemia,Hypercholesterolemia,Alkaline_phosphatase,ApoA,ApoB,IGF1,LDL_cor,SHBG,TC_cor,Testosterone,Triglycerides,Urate	Alkaline_phosphatase,IGF1
nonHDL	4	69491284	A	T	rs4860987	0.0021	0.0523	0.0147	Liver	CTD-2005D20.1	ENSG00000250376	0.760422	69491284	0.0216489	0.952245	chr4_68625566_A_T_b38	0.134755	0.62415	Disorders of lipoid metabolism,Hyperlipidemia,Hypercholesterolemia,Alkaline_phosphatase,ApoA,ApoB,IGF1,LDL_cor,SHBG,TC_cor,Testosterone,Triglycerides,Urate	Alkaline_phosphatase,IGF1
TC	4	69491284	A	T	rs4860987	0.0017	0.0545	0.0186	Liver	UGT2B17	ENSG00000197888	0.658137	69491284	0.996921	7.17e-05	chr4_68625566_A_T_b38	0.249881	0.19911	Disorders of lipoid metabolism,Hyperlipidemia,Hypercholesterolemia,Alkaline_phosphatase,ApoA,ApoB,IGF1,LDL_cor,SHBG,TC_cor,Testosterone,Triglycerides,Urate	Alkaline_phosphatase,IGF1
TC	4	69491284	A	T	rs4860987	0.0017	0.0545	0.0186	Liver	RP11-1267H10.2	ENSG00000249472	0.596355	69491284	0.679386	0.0080557	chr4_68625566_A_T_b38	0.382716	0.104424	Disorders of lipoid metabolism,Hyperlipidemia,Hypercholesterolemia,Alkaline_phosphatase,ApoA,ApoB,IGF1,LDL_cor,SHBG,TC_cor,Testosterone,Triglycerides,Urate	Alkaline_phosphatase,IGF1
TC	4	69491284	A	T	rs4860987	0.0017	0.0545	0.0186	Liver	RP11-1267H10.1	ENSG00000251101	0.635651	69491284	0.375478	0.0904991	chr4_68625566_A_T_b38	0.257809	0.239861	Disorders of lipoid metabolism,Hyperlipidemia,Hypercholesterolemia,Alkaline_phosphatase,ApoA,ApoB,IGF1,LDL_cor,SHBG,TC_cor,Testosterone,Triglycerides,Urate	Alkaline_phosphatase,IGF1
TC	4	69491284	A	T	rs4860987	0.0017	0.0545	0.0186	Liver	CTD-2005D20.1	ENSG00000250376	0.588245	69491284	0.0216489	0.952245	chr4_68625566_A_T_b38	0.134755	0.62415	Disorders of lipoid metabolism,Hyperlipidemia,Hypercholesterolemia,Alkaline_phosphatase,ApoA,ApoB,IGF1,LDL_cor,SHBG,TC_cor,Testosterone,Triglycerides,Urate	Alkaline_phosphatase,IGF1
TC	4	69491284	A	T	rs4860987	0.0017	0.0545	0.0186	Liver	UGT2B11	ENSG00000213759	0.504949	69491284	0.0198575	0.918901	chr4_68625566_A_T_b38	-0.0964728	0.473098	Disorders of lipoid metabolism,Hyperlipidemia,Hypercholesterolemia,Alkaline_phosphatase,ApoA,ApoB,IGF1,LDL_cor,SHBG,TC_cor,Testosterone,Triglycerides,Urate	Alkaline_phosphatase,IGF1
HDL	5	53276301	A	G	rs1664781	0.0014	0.0174	0.007	Adipose_Subcutaneous	ESM1	ENSG00000164283	0.673456	53290052	-0.000563151	0.996496	chr5_53994222_T_A_b38	0.0518257	0.594032	NA	NA
HDL	5	119000000	A	G	rs1045242	0.0014	0.0082	0.0266	Adipose_Subcutaneous	CTB-161M19.4	ENSG00000249494	0.522249	119000000	0.177152	0.169136	chr5_119393632_A_G_b38	0.181012	0.0788297	NA	NA
HDL	5	119000000	A	G	rs1045242	0.0014	0.0082	0.0266	Adipose_Visceral_Omentum	DMXL1	ENSG00000172869	0.91036	119000000	0.188849	0.000554098	chr5_119393632_A_G_b38	0.110568	0.0573521	NA	NA
logTG	5	119000000	A	G	rs1045242	0.0014	-0.0111	-0.0289	Adipose_Subcutaneous	CTB-161M19.4	ENSG00000249494	0.532594	119000000	0.177152	0.169136	chr5_119393632_A_G_b38	0.181012	0.0788297	NA	NA
logTG	5	119000000	A	G	rs1045242	0.0014	-0.0111	-0.0289	Adipose_Visceral_Omentum	DMXL1	ENSG00000172869	0.888086	119000000	0.188849	0.000554098	chr5_119393632_A_G_b38	0.110568	0.0573521	NA	NA
logTG	5	119000000	A	G	rs1045242	0.0014	-0.0111	-0.0289	Liver	FAM170A	ENSG00000164334	0.570247	119000000	0.75476	0.000621812	chr5_119393632_A_G_b38	0.33302	0.248548	NA	NA
HDL	6	127000000	T	C	rs2800708	0.0012	0.0141	0.0245	Adipose_Subcutaneous	RSPO3	ENSG00000146374	0.466258	127000000	0.0665492	0.371587	chr6_127116472_C_T_b38	0.180693	0.0401331	NA	NA
nonHDL	6	127000000	C	G	rs141783576	0.0035	-0.0139	-0.0602	Adipose_Subcutaneous	RSPO3	ENSG00000146374	0.606155	127000000	0.477105	0.0036463	chr6_127118752_G_C_b38	0.38179	0.031973	NA	NA
HDL	7	130000000	A	T	rs13234269	0.0013	-0.0189	-0.043	Adipose_Subcutaneous	KLF14	ENSG00000266265	0.818469	130000000	0.227286	0.000788096	chr7_130744427_T_A_b38	0.245893	6.83e-05	NA	NA
logTG	7	130000000	A	T	rs13234269	0.0013	0.0137	0.0383	Adipose_Subcutaneous	KLF14	ENSG00000266265	0.826195	130000000	0.227286	0.000788096	chr7_130744427_T_A_b38	0.245893	6.83e-05	NA	NA
nonHDL	7	130000000	A	T	rs13241165	0.0015	-0.0063	-0.0234	Adipose_Subcutaneous	KLF14	ENSG00000266265	0.841139	130000000	0.212594	0.00123822	chr7_130747779_A_T_b38	0.241621	9.27e-05	NA	NA
nonHDL	8	127000000	C	G	rs28601761	0.0015	-0.0895	-0.0744	Liver	RP11-136O12.2	ENSG00000253111	0.693884	127000000	-0.257209	0.300544	chr8_125487789_C_G_b38	-0.629039	0.00891452	NA	NA
TC	8	127000000	C	G	rs28601761	0.0012	-0.0719	-0.0608	Liver	RP11-136O12.2	ENSG00000253111	0.670151	127000000	-0.257209	0.300544	chr8_125487789_C_G_b38	-0.629039	0.00891452	NA	NA
HDL	9	136000000	T	C	rs2519093	0.0016	-0.0069	-0.0249	Liver	SURF1	ENSG00000148290	0.623276	136000000	0.214446	0.300351	chr9_133266456_T_C_b38	0.105549	0.524965	NA	NA
TC	10	114000000	C	G	rs2803619	0.0013	0.0211	0.0345	Adipose_Subcutaneous	GPAM	ENSG00000119927	0.807137	114000000	-0.0694754	0.0826045	chr10_112174626_G_C_b38	0.0245705	0.565815	NA	NA
HDL	11	14865399	T	C	rs150090666	0.0249	-0.2706	-0.4581	Adipose_Subcutaneous	COPB1	ENSG00000129083	0.734745	14865666	-0.00670546	0.919238	chr11_14844120_T_G_b38	0.0715636	0.355411		Suppurative and unspecified otitis media,ApoA,HDL_cholesterol,Triglycerides,Trunk_fat_mass
TC	11	61588305	A	G	rs174564	0.0013	-0.0307	-0.0535	Adipose_Subcutaneous	CCDC86	ENSG00000110104	0.458029	61588305	-0.0507957	0.305905	chr11_61820833_A_G_b38	-0.0210079	0.71821	Benign neoplasm of colon,Alanine_aminotransferase,Alkaline_phosphatase,ApoA,ApoB,Eosinophill_count,Eosinophill_percentage,HDL_cholesterol,Haematocrit_percentage,Haemoglobin_concentration,IGF1,LDL_cor,Mean_corpuscular_volume,Mean_platelet_thrombocyte_volume,Mean_reticulocyte_volume,Mean_sphered_cell_volume,Monocyte_percentage,Platelet_count,Platelet_crit,Platelet_distribution_width,Pulse_rate,Red_blood_cell_erythrocyte_count,Red_blood_cell_erythrocyte_distribution_width,TC_cor,Total_protein,Triglycerides	Benign neoplasm of colon,Hypothyroidism,Hypothyroidism NOS,Cholelithiasis and cholecystitis,Cholelithiasis,Alkaline_phosphatase,ApoA,ApoB,Eosinophill_count,HDL_cholesterol,Haematocrit_percentage,Haemoglobin_concentration,LDL_cor,Mean_corpuscular_volume,Mean_platelet_thrombocyte_volume,Mean_sphered_cell_volume,Monocyte_percentage,Neutrophill_count,Platelet_count,Platelet_crit,Pulse_rate,Red_blood_cell_erythrocyte_count,Red_blood_cell_erythrocyte_distribution_width,SHBG,TC_cor,Total_bilirubin,Total_protein,Triglycerides,Urate,White_blood_cell_leukocyte_count
TC	11	61588305	A	G	rs174564	0.0013	-0.0307	-0.0535	Adipose_Subcutaneous	TMEM258	ENSG00000134825	0.668258	61588305	0.157562	0.00323064	chr11_61820833_A_G_b38	0.115207	0.00531767	Benign neoplasm of colon,Alanine_aminotransferase,Alkaline_phosphatase,ApoA,ApoB,Eosinophill_count,Eosinophill_percentage,HDL_cholesterol,Haematocrit_percentage,Haemoglobin_concentration,IGF1,LDL_cor,Mean_corpuscular_volume,Mean_platelet_thrombocyte_volume,Mean_reticulocyte_volume,Mean_sphered_cell_volume,Monocyte_percentage,Platelet_count,Platelet_crit,Platelet_distribution_width,Pulse_rate,Red_blood_cell_erythrocyte_count,Red_blood_cell_erythrocyte_distribution_width,TC_cor,Total_protein,Triglycerides	Benign neoplasm of colon,Hypothyroidism,Hypothyroidism NOS,Cholelithiasis and cholecystitis,Cholelithiasis,Alkaline_phosphatase,ApoA,ApoB,Eosinophill_count,HDL_cholesterol,Haematocrit_percentage,Haemoglobin_concentration,LDL_cor,Mean_corpuscular_volume,Mean_platelet_thrombocyte_volume,Mean_sphered_cell_volume,Monocyte_percentage,Neutrophill_count,Platelet_count,Platelet_crit,Pulse_rate,Red_blood_cell_erythrocyte_count,Red_blood_cell_erythrocyte_distribution_width,SHBG,TC_cor,Total_bilirubin,Total_protein,Triglycerides,Urate,White_blood_cell_leukocyte_count
TC	11	61588305	A	G	rs174564	0.0013	-0.0307	-0.0535	Adipose_Subcutaneous	FADS2	ENSG00000134824	0.695422	61588305	0.235282	0.00199772	chr11_61820833_A_G_b38	0.316584	3.03e-06	Benign neoplasm of colon,Alanine_aminotransferase,Alkaline_phosphatase,ApoA,ApoB,Eosinophill_count,Eosinophill_percentage,HDL_cholesterol,Haematocrit_percentage,Haemoglobin_concentration,IGF1,LDL_cor,Mean_corpuscular_volume,Mean_platelet_thrombocyte_volume,Mean_reticulocyte_volume,Mean_sphered_cell_volume,Monocyte_percentage,Platelet_count,Platelet_crit,Platelet_distribution_width,Pulse_rate,Red_blood_cell_erythrocyte_count,Red_blood_cell_erythrocyte_distribution_width,TC_cor,Total_protein,Triglycerides	Benign neoplasm of colon,Hypothyroidism,Hypothyroidism NOS,Cholelithiasis and cholecystitis,Cholelithiasis,Alkaline_phosphatase,ApoA,ApoB,Eosinophill_count,HDL_cholesterol,Haematocrit_percentage,Haemoglobin_concentration,LDL_cor,Mean_corpuscular_volume,Mean_platelet_thrombocyte_volume,Mean_sphered_cell_volume,Monocyte_percentage,Neutrophill_count,Platelet_count,Platelet_crit,Pulse_rate,Red_blood_cell_erythrocyte_count,Red_blood_cell_erythrocyte_distribution_width,SHBG,TC_cor,Total_bilirubin,Total_protein,Triglycerides,Urate,White_blood_cell_leukocyte_count
TC	11	61588305	A	G	rs174564	0.0013	-0.0307	-0.0535	Adipose_Subcutaneous	FADS1	ENSG00000149485	0.860492	61588305	-0.115789	0.207164	chr11_61820833_A_G_b38	-0.110687	0.180748	Benign neoplasm of colon,Alanine_aminotransferase,Alkaline_phosphatase,ApoA,ApoB,Eosinophill_count,Eosinophill_percentage,HDL_cholesterol,Haematocrit_percentage,Haemoglobin_concentration,IGF1,LDL_cor,Mean_corpuscular_volume,Mean_platelet_thrombocyte_volume,Mean_reticulocyte_volume,Mean_sphered_cell_volume,Monocyte_percentage,Platelet_count,Platelet_crit,Platelet_distribution_width,Pulse_rate,Red_blood_cell_erythrocyte_count,Red_blood_cell_erythrocyte_distribution_width,TC_cor,Total_protein,Triglycerides	Benign neoplasm of colon,Hypothyroidism,Hypothyroidism NOS,Cholelithiasis and cholecystitis,Cholelithiasis,Alkaline_phosphatase,ApoA,ApoB,Eosinophill_count,HDL_cholesterol,Haematocrit_percentage,Haemoglobin_concentration,LDL_cor,Mean_corpuscular_volume,Mean_platelet_thrombocyte_volume,Mean_sphered_cell_volume,Monocyte_percentage,Neutrophill_count,Platelet_count,Platelet_crit,Pulse_rate,Red_blood_cell_erythrocyte_count,Red_blood_cell_erythrocyte_distribution_width,SHBG,TC_cor,Total_bilirubin,Total_protein,Triglycerides,Urate,White_blood_cell_leukocyte_count
TC	11	61588305	A	G	rs174564	0.0013	-0.0307	-0.0535	Adipose_Visceral_Omentum	RPLP0P2	ENSG00000243742	0.548875	61588305	0.043637	0.734754	chr11_61820833_A_G_b38	0.114122	0.264185	Benign neoplasm of colon,Alanine_aminotransferase,Alkaline_phosphatase,ApoA,ApoB,Eosinophill_count,Eosinophill_percentage,HDL_cholesterol,Haematocrit_percentage,Haemoglobin_concentration,IGF1,LDL_cor,Mean_corpuscular_volume,Mean_platelet_thrombocyte_volume,Mean_reticulocyte_volume,Mean_sphered_cell_volume,Monocyte_percentage,Platelet_count,Platelet_crit,Platelet_distribution_width,Pulse_rate,Red_blood_cell_erythrocyte_count,Red_blood_cell_erythrocyte_distribution_width,TC_cor,Total_protein,Triglycerides	Benign neoplasm of colon,Hypothyroidism,Hypothyroidism NOS,Cholelithiasis and cholecystitis,Cholelithiasis,Alkaline_phosphatase,ApoA,ApoB,Eosinophill_count,HDL_cholesterol,Haematocrit_percentage,Haemoglobin_concentration,LDL_cor,Mean_corpuscular_volume,Mean_platelet_thrombocyte_volume,Mean_sphered_cell_volume,Monocyte_percentage,Neutrophill_count,Platelet_count,Platelet_crit,Pulse_rate,Red_blood_cell_erythrocyte_count,Red_blood_cell_erythrocyte_distribution_width,SHBG,TC_cor,Total_bilirubin,Total_protein,Triglycerides,Urate,White_blood_cell_leukocyte_count
TC	11	61588305	A	G	rs174564	0.0013	-0.0307	-0.0535	Adipose_Visceral_Omentum	TMEM258	ENSG00000134825	0.816082	61588305	0.111693	0.0728422	chr11_61820833_A_G_b38	0.0554179	0.267923	Benign neoplasm of colon,Alanine_aminotransferase,Alkaline_phosphatase,ApoA,ApoB,Eosinophill_count,Eosinophill_percentage,HDL_cholesterol,Haematocrit_percentage,Haemoglobin_concentration,IGF1,LDL_cor,Mean_corpuscular_volume,Mean_platelet_thrombocyte_volume,Mean_reticulocyte_volume,Mean_sphered_cell_volume,Monocyte_percentage,Platelet_count,Platelet_crit,Platelet_distribution_width,Pulse_rate,Red_blood_cell_erythrocyte_count,Red_blood_cell_erythrocyte_distribution_width,TC_cor,Total_protein,Triglycerides	Benign neoplasm of colon,Hypothyroidism,Hypothyroidism NOS,Cholelithiasis and cholecystitis,Cholelithiasis,Alkaline_phosphatase,ApoA,ApoB,Eosinophill_count,HDL_cholesterol,Haematocrit_percentage,Haemoglobin_concentration,LDL_cor,Mean_corpuscular_volume,Mean_platelet_thrombocyte_volume,Mean_sphered_cell_volume,Monocyte_percentage,Neutrophill_count,Platelet_count,Platelet_crit,Pulse_rate,Red_blood_cell_erythrocyte_count,Red_blood_cell_erythrocyte_distribution_width,SHBG,TC_cor,Total_bilirubin,Total_protein,Triglycerides,Urate,White_blood_cell_leukocyte_count
TC	11	61588305	A	G	rs174564	0.0013	-0.0307	-0.0535	Adipose_Visceral_Omentum	FADS2	ENSG00000134824	0.669288	61588305	-0.00503607	0.954891	chr11_61820833_A_G_b38	0.173716	0.0491562	Benign neoplasm of colon,Alanine_aminotransferase,Alkaline_phosphatase,ApoA,ApoB,Eosinophill_count,Eosinophill_percentage,HDL_cholesterol,Haematocrit_percentage,Haemoglobin_concentration,IGF1,LDL_cor,Mean_corpuscular_volume,Mean_platelet_thrombocyte_volume,Mean_reticulocyte_volume,Mean_sphered_cell_volume,Monocyte_percentage,Platelet_count,Platelet_crit,Platelet_distribution_width,Pulse_rate,Red_blood_cell_erythrocyte_count,Red_blood_cell_erythrocyte_distribution_width,TC_cor,Total_protein,Triglycerides	Benign neoplasm of colon,Hypothyroidism,Hypothyroidism NOS,Cholelithiasis and cholecystitis,Cholelithiasis,Alkaline_phosphatase,ApoA,ApoB,Eosinophill_count,HDL_cholesterol,Haematocrit_percentage,Haemoglobin_concentration,LDL_cor,Mean_corpuscular_volume,Mean_platelet_thrombocyte_volume,Mean_sphered_cell_volume,Monocyte_percentage,Neutrophill_count,Platelet_count,Platelet_crit,Pulse_rate,Red_blood_cell_erythrocyte_count,Red_blood_cell_erythrocyte_distribution_width,SHBG,TC_cor,Total_bilirubin,Total_protein,Triglycerides,Urate,White_blood_cell_leukocyte_count
TC	11	61588305	A	G	rs174564	0.0013	-0.0307	-0.0535	Adipose_Visceral_Omentum	FADS1	ENSG00000149485	0.932344	61588305	-0.307062	0.00259184	chr11_61820833_A_G_b38	-0.285889	0.0010918	Benign neoplasm of colon,Alanine_aminotransferase,Alkaline_phosphatase,ApoA,ApoB,Eosinophill_count,Eosinophill_percentage,HDL_cholesterol,Haematocrit_percentage,Haemoglobin_concentration,IGF1,LDL_cor,Mean_corpuscular_volume,Mean_platelet_thrombocyte_volume,Mean_reticulocyte_volume,Mean_sphered_cell_volume,Monocyte_percentage,Platelet_count,Platelet_crit,Platelet_distribution_width,Pulse_rate,Red_blood_cell_erythrocyte_count,Red_blood_cell_erythrocyte_distribution_width,TC_cor,Total_protein,Triglycerides	Benign neoplasm of colon,Hypothyroidism,Hypothyroidism NOS,Cholelithiasis and cholecystitis,Cholelithiasis,Alkaline_phosphatase,ApoA,ApoB,Eosinophill_count,HDL_cholesterol,Haematocrit_percentage,Haemoglobin_concentration,LDL_cor,Mean_corpuscular_volume,Mean_platelet_thrombocyte_volume,Mean_sphered_cell_volume,Monocyte_percentage,Neutrophill_count,Platelet_count,Platelet_crit,Pulse_rate,Red_blood_cell_erythrocyte_count,Red_blood_cell_erythrocyte_distribution_width,SHBG,TC_cor,Total_bilirubin,Total_protein,Triglycerides,Urate,White_blood_cell_leukocyte_count
TC	11	61588305	A	G	rs174564	0.0013	-0.0307	-0.0535	Liver	FADS1	ENSG00000149485	0.927243	61588305	-0.589964	0.00980246	chr11_61820833_A_G_b38	-0.367222	0.086466	Benign neoplasm of colon,Alanine_aminotransferase,Alkaline_phosphatase,ApoA,ApoB,Eosinophill_count,Eosinophill_percentage,HDL_cholesterol,Haematocrit_percentage,Haemoglobin_concentration,IGF1,LDL_cor,Mean_corpuscular_volume,Mean_platelet_thrombocyte_volume,Mean_reticulocyte_volume,Mean_sphered_cell_volume,Monocyte_percentage,Platelet_count,Platelet_crit,Platelet_distribution_width,Pulse_rate,Red_blood_cell_erythrocyte_count,Red_blood_cell_erythrocyte_distribution_width,TC_cor,Total_protein,Triglycerides	Benign neoplasm of colon,Hypothyroidism,Hypothyroidism NOS,Cholelithiasis and cholecystitis,Cholelithiasis,Alkaline_phosphatase,ApoA,ApoB,Eosinophill_count,HDL_cholesterol,Haematocrit_percentage,Haemoglobin_concentration,LDL_cor,Mean_corpuscular_volume,Mean_platelet_thrombocyte_volume,Mean_sphered_cell_volume,Monocyte_percentage,Neutrophill_count,Platelet_count,Platelet_crit,Pulse_rate,Red_blood_cell_erythrocyte_count,Red_blood_cell_erythrocyte_distribution_width,SHBG,TC_cor,Total_bilirubin,Total_protein,Triglycerides,Urate,White_blood_cell_leukocyte_count
TC	11	61588305	A	G	rs174564	0.0013	-0.0307	-0.0535	Liver	FADS3	ENSG00000221968	0.888797	61588305	-0.334977	0.108126	chr11_61820833_A_G_b38	-0.596591	0.0037373	Benign neoplasm of colon,Alanine_aminotransferase,Alkaline_phosphatase,ApoA,ApoB,Eosinophill_count,Eosinophill_percentage,HDL_cholesterol,Haematocrit_percentage,Haemoglobin_concentration,IGF1,LDL_cor,Mean_corpuscular_volume,Mean_platelet_thrombocyte_volume,Mean_reticulocyte_volume,Mean_sphered_cell_volume,Monocyte_percentage,Platelet_count,Platelet_crit,Platelet_distribution_width,Pulse_rate,Red_blood_cell_erythrocyte_count,Red_blood_cell_erythrocyte_distribution_width,TC_cor,Total_protein,Triglycerides	Benign neoplasm of colon,Hypothyroidism,Hypothyroidism NOS,Cholelithiasis and cholecystitis,Cholelithiasis,Alkaline_phosphatase,ApoA,ApoB,Eosinophill_count,HDL_cholesterol,Haematocrit_percentage,Haemoglobin_concentration,LDL_cor,Mean_corpuscular_volume,Mean_platelet_thrombocyte_volume,Mean_sphered_cell_volume,Monocyte_percentage,Neutrophill_count,Platelet_count,Platelet_crit,Pulse_rate,Red_blood_cell_erythrocyte_count,Red_blood_cell_erythrocyte_distribution_width,SHBG,TC_cor,Total_bilirubin,Total_protein,Triglycerides,Urate,White_blood_cell_leukocyte_count
TC	11	61588305	A	G	rs174564	0.0013	-0.0307	-0.0535	Liver	GANAB	ENSG00000089597	0.833916	61588305	0.129683	0.165332	chr11_61820833_A_G_b38	0.122758	0.199831	Benign neoplasm of colon,Alanine_aminotransferase,Alkaline_phosphatase,ApoA,ApoB,Eosinophill_count,Eosinophill_percentage,HDL_cholesterol,Haematocrit_percentage,Haemoglobin_concentration,IGF1,LDL_cor,Mean_corpuscular_volume,Mean_platelet_thrombocyte_volume,Mean_reticulocyte_volume,Mean_sphered_cell_volume,Monocyte_percentage,Platelet_count,Platelet_crit,Platelet_distribution_width,Pulse_rate,Red_blood_cell_erythrocyte_count,Red_blood_cell_erythrocyte_distribution_width,TC_cor,Total_protein,Triglycerides	Benign neoplasm of colon,Hypothyroidism,Hypothyroidism NOS,Cholelithiasis and cholecystitis,Cholelithiasis,Alkaline_phosphatase,ApoA,ApoB,Eosinophill_count,HDL_cholesterol,Haematocrit_percentage,Haemoglobin_concentration,LDL_cor,Mean_corpuscular_volume,Mean_platelet_thrombocyte_volume,Mean_sphered_cell_volume,Monocyte_percentage,Neutrophill_count,Platelet_count,Platelet_crit,Pulse_rate,Red_blood_cell_erythrocyte_count,Red_blood_cell_erythrocyte_distribution_width,SHBG,TC_cor,Total_bilirubin,Total_protein,Triglycerides,Urate,White_blood_cell_leukocyte_count
HDL	11	117000000	C	G	rs964184	0.0017	-0.1021	-0.0933	Adipose_Visceral_Omentum	SIDT2	ENSG00000149577	0.61836	117000000	0.0623225	0.432921	chr11_116778201_G_C_b38	0.0716139	0.428183	NA	NA
logTG	11	117000000	C	G	rs964184	0.0017	0.2307	0.2274	Adipose_Subcutaneous	ZPR1	ENSG00000109917	0.712522	117000000	0.226069	0.00343799	chr11_116778201_G_C_b38	0.0373912	0.499519	NA	NA
TC	12	109000000	T	C	rs4964275	0.0013	-0.0066	-0.0165	Adipose_Subcutaneous	CORO1C	ENSG00000110880	0.552981	109000000	-0.0483934	0.307834	chr12_108758873_C_T_b38	-0.112092	0.0372589	NA	NA
TC	12	109000000	T	C	rs4964275	0.0013	-0.0066	-0.0165	Adipose_Visceral_Omentum	CORO1C	ENSG00000110880	0.523973	109000000	-0.152342	0.0107603	chr12_108758873_C_T_b38	-0.176076	0.00168234	NA	NA
TC	12	109000000	T	C	rs4964275	0.0013	-0.0066	-0.0165	Liver	CORO1C	ENSG00000110880	0.558061	109000000	-0.327066	0.0212036	chr12_108758873_C_T_b38	-0.299582	0.0287456	NA	NA
HDL	12	123000000	T	C	rs12369179	0.0024	0.0225	0.0447	Adipose_Subcutaneous	HCAR3	ENSG00000255398	0.455832	123000000	0.0761088	0.61151	chr12_122479003_C_T_b38	-0.0146299	0.890944	NA	NA
logTG	12	123000000	T	G	rs488635	0.0015	-0.0079	-0.025	Adipose_Subcutaneous	HCAR2	ENSG00000182782	0.637088	123000000	-0.082261	0.23235	chr12_122718711_T_G_b38	-0.167982	0.00238184	NA	NA
logTG	12	123000000	T	G	rs488635	0.0015	-0.0079	-0.025	Adipose_Subcutaneous	HCAR3	ENSG00000255398	0.973069	123000000	0.277553	0.00245227	chr12_122718711_T_G_b38	0.161854	0.0147419	NA	NA
logTG	12	123000000	T	G	rs488635	0.0015	-0.0079	-0.025	Adipose_Visceral_Omentum	SETD1B	ENSG00000139718	0.769679	123000000	-0.167911	0.0026429	chr12_122718711_T_G_b38	-0.0474852	0.499621	NA	NA
logTG	12	123000000	T	G	rs488635	0.0015	-0.0079	-0.025	Adipose_Visceral_Omentum	HCAR2	ENSG00000182782	0.680665	123000000	-0.127023	0.129492	chr12_122718711_T_G_b38	-0.159477	0.0368503	NA	NA
logTG	12	123000000	T	G	rs488635	0.0015	-0.0079	-0.025	Liver	DDX55	ENSG00000111364	0.565449	123000000	-0.0674697	0.687152	chr12_122718711_T_G_b38	0.154896	0.430468	NA	NA
HDL	14	105000000	T	G	rs2494747	0.0014	0.0226	0.0329	Adipose_Visceral_Omentum	AKT1	ENSG00000142208	0.537219	105000000	0.0826524	0.115218	chr14_104792100_G_T_b38	0.106195	0.0485806	NA	NA
HDL	14	105000000	T	G	rs2494747	0.0014	0.0226	0.0329	Adipose_Visceral_Omentum	C14orf80	ENSG00000185347	0.660515	105000000	0.154775	0.0457031	chr14_104792100_G_T_b38	0.0164486	0.807888	NA	NA
logTG	15	58723426	A	G	rs1077835	0.0014	0.0344	0.0602	Liver	LIPC	ENSG00000166035	0.920761	58723426	-0.41154	0.0322418	chr15_58431227_A_G_b38	-0.27785	0.0402024	Disorders of lipoid metabolism,Alkaline_phosphatase,ApoA,ApoB,HDL_cholesterol,Haematocrit_percentage,Haemoglobin_concentration,LDL_cor,TC_cor,Triglycerides,VitaminD	Alkaline_phosphatase,ApoA,ApoB,HDL_cholesterol,Haematocrit_percentage,Haemoglobin_concentration,LDL_cor,Red_blood_cell_erythrocyte_count,TC_cor,Triglycerides,VitaminD
logTG	15	58723426	A	G	rs1077835	0.0014	0.0344	0.0602	Liver	ALDH1A2	ENSG00000128918	0.510505	58723426	0.305801	0.223517	chr15_58431227_A_G_b38	0.140742	0.402102	Disorders of lipoid metabolism,Alkaline_phosphatase,ApoA,ApoB,HDL_cholesterol,Haematocrit_percentage,Haemoglobin_concentration,LDL_cor,TC_cor,Triglycerides,VitaminD	Alkaline_phosphatase,ApoA,ApoB,HDL_cholesterol,Haematocrit_percentage,Haemoglobin_concentration,LDL_cor,Red_blood_cell_erythrocyte_count,TC_cor,Triglycerides,VitaminD
nonHDL	15	58723426	A	G	rs1077835	0.0017	0.0296	0.02	Liver	LIPC	ENSG00000166035	0.954214	58723426	-0.41154	0.0322418	chr15_58431227_A_G_b38	-0.27785	0.0402024	Disorders of lipoid metabolism,Alkaline_phosphatase,ApoA,ApoB,HDL_cholesterol,Haematocrit_percentage,Haemoglobin_concentration,LDL_cor,TC_cor,Triglycerides,VitaminD	Alkaline_phosphatase,ApoA,ApoB,HDL_cholesterol,Haematocrit_percentage,Haemoglobin_concentration,LDL_cor,Red_blood_cell_erythrocyte_count,TC_cor,Triglycerides,VitaminD
nonHDL	15	58723426	A	G	rs1077835	0.0017	0.0296	0.02	Liver	RP11-355N15.3	ENSG00000277229	0.786566	58723426	0.0449576	0.801059	chr15_58431227_A_G_b38	0.258559	0.0536309	Disorders of lipoid metabolism,Alkaline_phosphatase,ApoA,ApoB,HDL_cholesterol,Haematocrit_percentage,Haemoglobin_concentration,LDL_cor,TC_cor,Triglycerides,VitaminD	Alkaline_phosphatase,ApoA,ApoB,HDL_cholesterol,Haematocrit_percentage,Haemoglobin_concentration,LDL_cor,Red_blood_cell_erythrocyte_count,TC_cor,Triglycerides,VitaminD
nonHDL	15	58723426	A	G	rs1077835	0.0017	0.0296	0.02	Liver	ALDH1A2	ENSG00000128918	0.691853	58723426	0.305801	0.223517	chr15_58431227_A_G_b38	0.140742	0.402102	Disorders of lipoid metabolism,Alkaline_phosphatase,ApoA,ApoB,HDL_cholesterol,Haematocrit_percentage,Haemoglobin_concentration,LDL_cor,TC_cor,Triglycerides,VitaminD	Alkaline_phosphatase,ApoA,ApoB,HDL_cholesterol,Haematocrit_percentage,Haemoglobin_concentration,LDL_cor,Red_blood_cell_erythrocyte_count,TC_cor,Triglycerides,VitaminD
LDL	16	56990716	A	C	rs247617	0.0014	0.0157	0.0557	Adipose_Subcutaneous	CETP	ENSG00000087237	0.929218	56990716	-0.391584	0.000173827	chr16_56956804_C_A_b38	-0.24018	0.0217957
nonHDL	16	56991363	T	C	rs183130	0.0016	0.0319	0.0583	Adipose_Subcutaneous	CETP	ENSG00000087237	0.910448	56991363	-0.391584	0.000173827	chr16_56957451_C_T_b38	-0.24018	0.0217957	ApoA,ApoB,HDL_cholesterol,LDL_cor,TC_cor,Triglycerides,VitaminD	ApoA,ApoB,HDL_cholesterol,LDL_cor,TC_cor,Triglycerides
TC	16	56991363	T	C	rs183130	0.0013	-0.0487	-0.0385	Adipose_Subcutaneous	CETP	ENSG00000087237	0.931152	56991363	-0.391584	0.000173827	chr16_56957451_C_T_b38	-0.24018	0.0217957	ApoA,ApoB,HDL_cholesterol,LDL_cor,TC_cor,Triglycerides,VitaminD	ApoA,ApoB,HDL_cholesterol,LDL_cor,TC_cor,Triglycerides
HDL	16	81534790	T	C	rs2925979	0.0013	0.0216	0.0529	Adipose_Visceral_Omentum	RP11-391L3.5	ENSG00000260229	0.659476	81534790	0.119803	0.271624	chr16_81501185_T_C_b38	-0.0998417	0.361001		Diabetes mellitus,Type 2 diabetes,ApoA,ApoB,HDL_cholesterol,HbA1c,LDL_cor,Mean_sphered_cell_volume,Neutrophill_count,SHBG,Triglycerides,White_blood_cell_leukocyte_count
HDL	17	41926126	T	C	rs72836561	0.004	0.1982	0.1725	Adipose_Subcutaneous	RP11-242D8.3	ENSG00000267340	0.539651	41926126	0.630771	0.0361847	chr17_43848758_C_T_b38	0.0666768	0.848173	NA	NA
HDL	17	41926126	T	C	rs72836561	0.004	0.1982	0.1725	Adipose_Subcutaneous	MPP3	ENSG00000161647	0.568818	41926126	0.184929	0.25188	chr17_43848758_C_T_b38	-0.152404	0.420938	NA	NA
HDL	17	41926126	T	C	rs72836561	0.004	0.1982	0.1725	Adipose_Subcutaneous	CD300LG	ENSG00000161649	0.533339	41926126	0.192781	0.125776	chr17_43848758_C_T_b38	-0.0354749	0.766447	NA	NA
HDL	17	41926126	T	C	rs72836561	0.004	0.1982	0.1725	Adipose_Subcutaneous	MPP2	ENSG00000108852	0.68511	41926126	0.263637	0.0508787	chr17_43848758_C_T_b38	0.235316	0.159127	NA	NA
HDL	17	41926126	T	C	rs72836561	0.004	0.1982	0.1725	Adipose_Visceral_Omentum	MPP2	ENSG00000108852	0.660056	41926126	0.224286	0.167073	chr17_43848758_C_T_b38	0.319303	0.0859261	NA	NA
TC	17	45650196	T	C	rs12603290	0.0012	-0.0205	-0.0342	Adipose_Subcutaneous	THCAT158	ENSG00000263293	0.483607	45650196	-0.163411	0.0368099	chr17_47572830_T_C_b38	-0.206215	0.00683319
TC	17	45650196	T	C	rs12603290	0.0012	-0.0205	-0.0342	Adipose_Subcutaneous	CTD-2026D20.3	ENSG00000228782	0.500983	45650196	-0.466158	2.69e-10	chr17_47572830_T_C_b38	-0.396911	7.6e-07
TC	17	45650196	T	C	rs12603290	0.0012	-0.0205	-0.0342	Adipose_Subcutaneous	NPEPPS	ENSG00000141279	0.514208	45650196	0.143253	0.00117363	chr17_47572830_T_C_b38	0.139745	0.00110876
TC	17	45650196	T	C	rs12603290	0.0012	-0.0205	-0.0342	Adipose_Visceral_Omentum	NPEPPS	ENSG00000141279	0.522351	45650196	0.20658	3.71e-06	chr17_47572830_T_C_b38	0.178004	0.00392445
TC	17	45650196	T	C	rs12603290	0.0012	-0.0205	-0.0342	Liver	EFCAB13	ENSG00000178852	0.479206	45650196	-0.710648	0.00357547	chr17_47572830_T_C_b38	-0.621326	0.000805525
nonHDL	17	45653291	T	G	rs8077106	0.0015	-0.0178	-0.0313	Adipose_Subcutaneous	THCAT158	ENSG00000263293	0.560078	45653291	-0.163411	0.0368099	chr17_47575925_T_G_b38	-0.206215	0.00683319
nonHDL	17	45653291	T	G	rs8077106	0.0015	-0.0178	-0.0313	Adipose_Subcutaneous	EFCAB13	ENSG00000178852	0.550188	45653291	-0.308926	2.4e-07	chr17_47575925_T_G_b38	-0.231694	0.000767059
nonHDL	17	45653291	T	G	rs8077106	0.0015	-0.0178	-0.0313	Adipose_Subcutaneous	CTD-2026D20.3	ENSG00000228782	0.577402	45653291	-0.466158	2.69e-10	chr17_47575925_T_G_b38	-0.396911	7.6e-07
nonHDL	17	45653291	T	G	rs8077106	0.0015	-0.0178	-0.0313	Adipose_Subcutaneous	NPEPPS	ENSG00000141279	0.536803	45653291	0.143253	0.00117363	chr17_47575925_T_G_b38	0.139745	0.00110876
nonHDL	17	45653291	T	G	rs8077106	0.0015	-0.0178	-0.0313	Adipose_Subcutaneous	TBKBP1	ENSG00000198933	0.558264	45653291	0.139801	0.00679575	chr17_47575925_T_G_b38	0.236186	2.65e-05
nonHDL	17	45653291	T	G	rs8077106	0.0015	-0.0178	-0.0313	Adipose_Visceral_Omentum	EFCAB13	ENSG00000178852	0.556814	45653291	-0.349495	3.65e-07	chr17_47575925_T_G_b38	-0.219476	0.00633922
nonHDL	17	45653291	T	G	rs8077106	0.0015	-0.0178	-0.0313	Adipose_Visceral_Omentum	NPEPPS	ENSG00000141279	0.553238	45653291	0.20658	3.71e-06	chr17_47575925_T_G_b38	0.178004	0.00392445
nonHDL	17	45653291	T	G	rs8077106	0.0015	-0.0178	-0.0313	Adipose_Visceral_Omentum	TBKBP1	ENSG00000198933	0.56482	45653291	0.208519	0.000120818	chr17_47575925_T_G_b38	0.235882	0.000305732
nonHDL	17	45653291	T	G	rs8077106	0.0015	-0.0178	-0.0313	Liver	EFCAB13	ENSG00000178852	0.557969	45653291	-0.710648	0.00357547	chr17_47575925_T_G_b38	-0.621326	0.000805525
nonHDL	17	45653291	T	G	rs8077106	0.0015	-0.0178	-0.0313	Liver	KPNB1	ENSG00000108424	0.480643	45653291	0.292446	0.0495881	chr17_47575925_T_G_b38	0.232482	0.0112855
nonHDL	17	45653291	T	G	rs8077106	0.0015	-0.0178	-0.0313	Liver	TBKBP1	ENSG00000198933	0.556659	45653291	0.233544	0.237776	chr17_47575925_T_G_b38	0.714429	3.56e-05
LDL	17	45732605	A	G	rs11870935	0.0013	0.0221	0.0344	Adipose_Subcutaneous	THCAT158	ENSG00000263293	0.463842	45732605	-0.156709	0.044625	chr17_47655239_G_A_b38	-0.206215	0.00683319	Disorders of lipoid metabolism,Hyperlipidemia,Hypercholesterolemia,Ischemic Heart Disease,ApoB,IGF1,LDL_cor,SHBG	ApoB,LDL_cor,Mean_platelet_thrombocyte_volume,SHBG,TC_cor
LDL	17	45732605	A	G	rs11870935	0.0013	0.0221	0.0344	Adipose_Subcutaneous	CTD-2026D20.3	ENSG00000228782	0.478752	45732605	-0.443235	2.25e-09	chr17_47655239_G_A_b38	-0.396911	7.6e-07	Disorders of lipoid metabolism,Hyperlipidemia,Hypercholesterolemia,Ischemic Heart Disease,ApoB,IGF1,LDL_cor,SHBG	ApoB,LDL_cor,Mean_platelet_thrombocyte_volume,SHBG,TC_cor
LDL	17	45732605	A	G	rs11870935	0.0013	0.0221	0.0344	Adipose_Subcutaneous	NPEPPS	ENSG00000141279	0.49915	45732605	0.150469	0.000604788	chr17_47655239_G_A_b38	0.139745	0.00110876	Disorders of lipoid metabolism,Hyperlipidemia,Hypercholesterolemia,Ischemic Heart Disease,ApoB,IGF1,LDL_cor,SHBG	ApoB,LDL_cor,Mean_platelet_thrombocyte_volume,SHBG,TC_cor
LDL	17	45732605	A	G	rs11870935	0.0013	0.0221	0.0344	Adipose_Subcutaneous	HOXB2	ENSG00000173917	0.580508	45732605	-0.0647774	0.395967	chr17_47655239_G_A_b38	-0.0116756	0.875161	Disorders of lipoid metabolism,Hyperlipidemia,Hypercholesterolemia,Ischemic Heart Disease,ApoB,IGF1,LDL_cor,SHBG	ApoB,LDL_cor,Mean_platelet_thrombocyte_volume,SHBG,TC_cor
LDL	17	45732605	A	G	rs11870935	0.0013	0.0221	0.0344	Adipose_Visceral_Omentum	NPEPPS	ENSG00000141279	0.496187	45732605	0.212192	2.3e-06	chr17_47655239_G_A_b38	0.178004	0.00392445	Disorders of lipoid metabolism,Hyperlipidemia,Hypercholesterolemia,Ischemic Heart Disease,ApoB,IGF1,LDL_cor,SHBG	ApoB,LDL_cor,Mean_platelet_thrombocyte_volume,SHBG,TC_cor
LDL	17	45732605	A	G	rs11870935	0.0013	0.0221	0.0344	Adipose_Visceral_Omentum	HOXB-AS1	ENSG00000230148	0.529486	45732605	0.0373947	0.492256	chr17_47655239_G_A_b38	-0.0611701	0.416808	Disorders of lipoid metabolism,Hyperlipidemia,Hypercholesterolemia,Ischemic Heart Disease,ApoB,IGF1,LDL_cor,SHBG	ApoB,LDL_cor,Mean_platelet_thrombocyte_volume,SHBG,TC_cor
LDL	17	45732605	A	G	rs11870935	0.0013	0.0221	0.0344	Liver	EFCAB13	ENSG00000178852	0.547995	45732605	-0.710648	0.00357547	chr17_47655239_G_A_b38	-0.621326	0.000805525	Disorders of lipoid metabolism,Hyperlipidemia,Hypercholesterolemia,Ischemic Heart Disease,ApoB,IGF1,LDL_cor,SHBG	ApoB,LDL_cor,Mean_platelet_thrombocyte_volume,SHBG,TC_cor
HDL	19	8429323	A	G	rs116843064	0.0048	-0.2488	-0.1866	Adipose_Subcutaneous	ZNF414	ENSG00000133250	0.453598	8429323	0.0185167	0.923635	chr19_8364439_G_A_b38	0.0502024	0.785333	Disorders of lipoid metabolism,Hyperlipidemia,Hypercholesterolemia,Ischemic Heart Disease,Coronary atherosclerosis,ApoA,HDL_cholesterol,Triglycerides	ApoA,HDL_cholesterol,Triglycerides
HDL	19	8429323	A	G	rs116843064	0.0048	-0.2488	-0.1866	Adipose_Subcutaneous	MYO1F	ENSG00000142347	0.566126	8429323	0.257888	0.0668865	chr19_8364439_G_A_b38	0.261829	0.0388479	Disorders of lipoid metabolism,Hyperlipidemia,Hypercholesterolemia,Ischemic Heart Disease,Coronary atherosclerosis,ApoA,HDL_cholesterol,Triglycerides	ApoA,HDL_cholesterol,Triglycerides
nonHDL	19	11197598	T	G	rs73015024	0.0025	0.1997	0.2207	Adipose_Subcutaneous	CARM1	ENSG00000142453	0.492923	11197598	-0.0216958	0.768341	chr19_11086922_G_T_b38	0.154353	0.0545412	Disorders of lipoid metabolism,Hyperlipidemia,Hypercholesterolemia,Ischemic Heart Disease,Myocardial infarction,Angina pectoris,Coronary atherosclerosis,Other chronic ischemic heart disease, unspecified,ApoB,LDL_cor,TC_cor,VitaminD	Disorders of lipoid metabolism,Hyperlipidemia,Hypercholesterolemia,Ischemic Heart Disease,Coronary atherosclerosis,ApoA,ApoB,LDL_cor,TC_cor
nonHDL	19	11197598	T	G	rs73015024	0.0025	0.1997	0.2207	Adipose_Subcutaneous	SMARCA4	ENSG00000127616	0.505733	11197598	-0.09853	0.130922	chr19_11086922_G_T_b38	-0.0610783	0.32289	Disorders of lipoid metabolism,Hyperlipidemia,Hypercholesterolemia,Ischemic Heart Disease,Myocardial infarction,Angina pectoris,Coronary atherosclerosis,Other chronic ischemic heart disease, unspecified,ApoB,LDL_cor,TC_cor,VitaminD	Disorders of lipoid metabolism,Hyperlipidemia,Hypercholesterolemia,Ischemic Heart Disease,Coronary atherosclerosis,ApoA,ApoB,LDL_cor,TC_cor
logTG	19	19379549	T	C	rs58542926	0.0024	0.1194	0.0964	Adipose_Subcutaneous	GATAD2A	ENSG00000167491	0.648557	19379549	0.00669908	0.927174	chr19_19268740_C_T_b38	0.235887	0.00197717	Diabetes mellitus,Type 2 diabetes,Disorders of lipoid metabolism,Hyperlipidemia,Hypercholesterolemia,Chronic liver disease and cirrhosis,Other chronic nonalcoholic liver disease,Alanine_aminotransferase,Albumin,Alkaline_phosphatase,ApoB,Aspartate_aminotransferase,Calcium,Direct_bilirubin,Glucose,Haematocrit_percentage,Haemoglobin_concentration,HbA1c,LDL_cor,Lymphocyte_percentage,PDFF,Red_blood_cell_erythrocyte_count,TC_cor,Triglycerides,VitaminD	Other chronic nonalcoholic liver disease,Alanine_aminotransferase,Alkaline_phosphatase,ApoB,Aspartate_aminotransferase,Direct_bilirubin,LDL_cor,Lymphocyte_percentage,PDFF,Platelet_crit,TC_cor,Total_bilirubin,Triglycerides,VitaminD
logTG	19	19379549	T	C	rs58542926	0.0024	0.1194	0.0964	Adipose_Subcutaneous	ATP13A1	ENSG00000105726	0.754219	19379549	0.164586	0.0367036	chr19_19268740_C_T_b38	0.261883	0.00814118	Diabetes mellitus,Type 2 diabetes,Disorders of lipoid metabolism,Hyperlipidemia,Hypercholesterolemia,Chronic liver disease and cirrhosis,Other chronic nonalcoholic liver disease,Alanine_aminotransferase,Albumin,Alkaline_phosphatase,ApoB,Aspartate_aminotransferase,Calcium,Direct_bilirubin,Glucose,Haematocrit_percentage,Haemoglobin_concentration,HbA1c,LDL_cor,Lymphocyte_percentage,PDFF,Red_blood_cell_erythrocyte_count,TC_cor,Triglycerides,VitaminD	Other chronic nonalcoholic liver disease,Alanine_aminotransferase,Alkaline_phosphatase,ApoB,Aspartate_aminotransferase,Direct_bilirubin,LDL_cor,Lymphocyte_percentage,PDFF,Platelet_crit,TC_cor,Total_bilirubin,Triglycerides,VitaminD
logTG	19	19379549	T	C	rs58542926	0.0024	0.1194	0.0964	Adipose_Visceral_Omentum	ATP13A1	ENSG00000105726	0.56877	19379549	0.00861076	0.92651	chr19_19268740_C_T_b38	0.141998	0.155038	Diabetes mellitus,Type 2 diabetes,Disorders of lipoid metabolism,Hyperlipidemia,Hypercholesterolemia,Chronic liver disease and cirrhosis,Other chronic nonalcoholic liver disease,Alanine_aminotransferase,Albumin,Alkaline_phosphatase,ApoB,Aspartate_aminotransferase,Calcium,Direct_bilirubin,Glucose,Haematocrit_percentage,Haemoglobin_concentration,HbA1c,LDL_cor,Lymphocyte_percentage,PDFF,Red_blood_cell_erythrocyte_count,TC_cor,Triglycerides,VitaminD	Other chronic nonalcoholic liver disease,Alanine_aminotransferase,Alkaline_phosphatase,ApoB,Aspartate_aminotransferase,Direct_bilirubin,LDL_cor,Lymphocyte_percentage,PDFF,Platelet_crit,TC_cor,Total_bilirubin,Triglycerides,VitaminD
nonHDL	19	19379549	T	C	rs58542926	0.0029	0.1915	0.0915	Adipose_Subcutaneous	GATAD2A	ENSG00000167491	0.673803	19379549	0.00669908	0.927174	chr19_19268740_C_T_b38	0.235887	0.00197717	Diabetes mellitus,Type 2 diabetes,Disorders of lipoid metabolism,Hyperlipidemia,Hypercholesterolemia,Chronic liver disease and cirrhosis,Other chronic nonalcoholic liver disease,Alanine_aminotransferase,Albumin,Alkaline_phosphatase,ApoB,Aspartate_aminotransferase,Calcium,Direct_bilirubin,Glucose,Haematocrit_percentage,Haemoglobin_concentration,HbA1c,LDL_cor,Lymphocyte_percentage,PDFF,Red_blood_cell_erythrocyte_count,TC_cor,Triglycerides,VitaminD	Other chronic nonalcoholic liver disease,Alanine_aminotransferase,Alkaline_phosphatase,ApoB,Aspartate_aminotransferase,Direct_bilirubin,LDL_cor,Lymphocyte_percentage,PDFF,Platelet_crit,TC_cor,Total_bilirubin,Triglycerides,VitaminD
nonHDL	19	19379549	T	C	rs58542926	0.0029	0.1915	0.0915	Adipose_Visceral_Omentum	ATP13A1	ENSG00000105726	0.554881	19379549	0.00861076	0.92651	chr19_19268740_C_T_b38	0.141998	0.155038	Diabetes mellitus,Type 2 diabetes,Disorders of lipoid metabolism,Hyperlipidemia,Hypercholesterolemia,Chronic liver disease and cirrhosis,Other chronic nonalcoholic liver disease,Alanine_aminotransferase,Albumin,Alkaline_phosphatase,ApoB,Aspartate_aminotransferase,Calcium,Direct_bilirubin,Glucose,Haematocrit_percentage,Haemoglobin_concentration,HbA1c,LDL_cor,Lymphocyte_percentage,PDFF,Red_blood_cell_erythrocyte_count,TC_cor,Triglycerides,VitaminD	Other chronic nonalcoholic liver disease,Alanine_aminotransferase,Alkaline_phosphatase,ApoB,Aspartate_aminotransferase,Direct_bilirubin,LDL_cor,Lymphocyte_percentage,PDFF,Platelet_crit,TC_cor,Total_bilirubin,Triglycerides,VitaminD
TC	19	19379549	T	C	rs58542926	0.0024	0.1554	0.089	Adipose_Subcutaneous	GATAD2A	ENSG00000167491	0.667512	19379549	0.00669908	0.927174	chr19_19268740_C_T_b38	0.235887	0.00197717	Diabetes mellitus,Type 2 diabetes,Disorders of lipoid metabolism,Hyperlipidemia,Hypercholesterolemia,Chronic liver disease and cirrhosis,Other chronic nonalcoholic liver disease,Alanine_aminotransferase,Albumin,Alkaline_phosphatase,ApoB,Aspartate_aminotransferase,Calcium,Direct_bilirubin,Glucose,Haematocrit_percentage,Haemoglobin_concentration,HbA1c,LDL_cor,Lymphocyte_percentage,PDFF,Red_blood_cell_erythrocyte_count,TC_cor,Triglycerides,VitaminD	Other chronic nonalcoholic liver disease,Alanine_aminotransferase,Alkaline_phosphatase,ApoB,Aspartate_aminotransferase,Direct_bilirubin,LDL_cor,Lymphocyte_percentage,PDFF,Platelet_crit,TC_cor,Total_bilirubin,Triglycerides,VitaminD
TC	19	19379549	T	C	rs58542926	0.0024	0.1554	0.089	Adipose_Subcutaneous	ATP13A1	ENSG00000105726	0.664384	19379549	0.164586	0.0367036	chr19_19268740_C_T_b38	0.261883	0.00814118	Diabetes mellitus,Type 2 diabetes,Disorders of lipoid metabolism,Hyperlipidemia,Hypercholesterolemia,Chronic liver disease and cirrhosis,Other chronic nonalcoholic liver disease,Alanine_aminotransferase,Albumin,Alkaline_phosphatase,ApoB,Aspartate_aminotransferase,Calcium,Direct_bilirubin,Glucose,Haematocrit_percentage,Haemoglobin_concentration,HbA1c,LDL_cor,Lymphocyte_percentage,PDFF,Red_blood_cell_erythrocyte_count,TC_cor,Triglycerides,VitaminD	Other chronic nonalcoholic liver disease,Alanine_aminotransferase,Alkaline_phosphatase,ApoB,Aspartate_aminotransferase,Direct_bilirubin,LDL_cor,Lymphocyte_percentage,PDFF,Platelet_crit,TC_cor,Total_bilirubin,Triglycerides,VitaminD
TC	19	19379549	T	C	rs58542926	0.0024	0.1554	0.089	Adipose_Visceral_Omentum	ATP13A1	ENSG00000105726	0.621825	19379549	0.00861076	0.92651	chr19_19268740_C_T_b38	0.141998	0.155038	Diabetes mellitus,Type 2 diabetes,Disorders of lipoid metabolism,Hyperlipidemia,Hypercholesterolemia,Chronic liver disease and cirrhosis,Other chronic nonalcoholic liver disease,Alanine_aminotransferase,Albumin,Alkaline_phosphatase,ApoB,Aspartate_aminotransferase,Calcium,Direct_bilirubin,Glucose,Haematocrit_percentage,Haemoglobin_concentration,HbA1c,LDL_cor,Lymphocyte_percentage,PDFF,Red_blood_cell_erythrocyte_count,TC_cor,Triglycerides,VitaminD	Other chronic nonalcoholic liver disease,Alanine_aminotransferase,Alkaline_phosphatase,ApoB,Aspartate_aminotransferase,Direct_bilirubin,LDL_cor,Lymphocyte_percentage,PDFF,Platelet_crit,TC_cor,Total_bilirubin,Triglycerides,VitaminD
HDL	19	45411941	T	C	rs429358	0.0017	-0.0964	-0.0776	Adipose_Subcutaneous	APOC2	ENSG00000234906	0.487976	45411941	0.176127	0.19524	chr19_44908684_T_C_b38	0.0545501	0.623438	Diabetes mellitus,Type 2 diabetes,Disorders of lipoid metabolism,Hyperlipidemia,Hypercholesterolemia,Hyperosmolality and/or hypernatremia,Delirium dementia and amnestic and other cognitive disorders,Dementias,Alzheimers disease,Senile dementia,Neurological disorders,Altered mental status,Develomental delays and disorders,Ischemic Heart Disease,Unstable angina (intermediate coronary syndrome),Myocardial infarction,Angina pectoris,Coronary atherosclerosis,Other chronic ischemic heart disease, unspecified,Other specified cardiac dysrhythmias,Cerebrovascular disease,Cerebral ischemia,Chronic liver disease and cirrhosis,Other chronic nonalcoholic liver disease,Urinary incontinence,Symptoms involving nervous and musculoskeletal systems,Alanine_aminotransferase,Alkaline_phosphatase,ApoA,ApoB,CRP,Creatinine,Cystatin_C,DBP,HDL_cholesterol,Haematocrit_percentage,HbA1c,IGF1,LDL_cor,Mean_reticulocyte_volume,Mean_sphered_cell_volume,Platelet_count,Platelet_crit,Platelet_distribution_width,Pulse_rate,Red_blood_cell_erythrocyte_distribution_width,TC_cor,Triglycerides	Diabetes mellitus,Type 2 diabetes,Disorders of lipoid metabolism,Hyperlipidemia,Hypercholesterolemia,Overweight, obesity and other hyperalimentation,Obesity,Delirium dementia and amnestic and other cognitive disorders,Dementias,Alzheimers disease,Senile dementia,Neurological disorders,Memory loss,Altered mental status,Coronary atherosclerosis,Intracerebral hemorrhage,Cerebral ischemia,Abdominal hernia,Diaphragmatic hernia,Urinary incontinence,Symptoms involving nervous and musculoskeletal systems,Fracture of neck of femur,Alanine_aminotransferase,Alkaline_phosphatase,ApoA,ApoB,BMI,Body_fat_percentage,CRP,Creatinine,Cystatin_C,HDL_cholesterol,LDL_cor,Mean_reticulocyte_volume,Mean_sphered_cell_volume,Platelet_count,Platelet_crit,Red_blood_cell_erythrocyte_distribution_width,TC_cor,Triglycerides,Trunk_fat_mass,Trunk_fat_percentage,Urate,Urea,Whole_body_fat_mass
HDL	19	45411941	T	C	rs429358	0.0017	-0.0964	-0.0776	Liver	APOC4	ENSG00000267467	0.520267	45411941	0.229011	0.252447	chr19_44908684_T_C_b38	0.28903	0.0449228	Diabetes mellitus,Type 2 diabetes,Disorders of lipoid metabolism,Hyperlipidemia,Hypercholesterolemia,Hyperosmolality and/or hypernatremia,Delirium dementia and amnestic and other cognitive disorders,Dementias,Alzheimers disease,Senile dementia,Neurological disorders,Altered mental status,Develomental delays and disorders,Ischemic Heart Disease,Unstable angina (intermediate coronary syndrome),Myocardial infarction,Angina pectoris,Coronary atherosclerosis,Other chronic ischemic heart disease, unspecified,Other specified cardiac dysrhythmias,Cerebrovascular disease,Cerebral ischemia,Chronic liver disease and cirrhosis,Other chronic nonalcoholic liver disease,Urinary incontinence,Symptoms involving nervous and musculoskeletal systems,Alanine_aminotransferase,Alkaline_phosphatase,ApoA,ApoB,CRP,Creatinine,Cystatin_C,DBP,HDL_cholesterol,Haematocrit_percentage,HbA1c,IGF1,LDL_cor,Mean_reticulocyte_volume,Mean_sphered_cell_volume,Platelet_count,Platelet_crit,Platelet_distribution_width,Pulse_rate,Red_blood_cell_erythrocyte_distribution_width,TC_cor,Triglycerides	Diabetes mellitus,Type 2 diabetes,Disorders of lipoid metabolism,Hyperlipidemia,Hypercholesterolemia,Overweight, obesity and other hyperalimentation,Obesity,Delirium dementia and amnestic and other cognitive disorders,Dementias,Alzheimers disease,Senile dementia,Neurological disorders,Memory loss,Altered mental status,Coronary atherosclerosis,Intracerebral hemorrhage,Cerebral ischemia,Abdominal hernia,Diaphragmatic hernia,Urinary incontinence,Symptoms involving nervous and musculoskeletal systems,Fracture of neck of femur,Alanine_aminotransferase,Alkaline_phosphatase,ApoA,ApoB,BMI,Body_fat_percentage,CRP,Creatinine,Cystatin_C,HDL_cholesterol,LDL_cor,Mean_reticulocyte_volume,Mean_sphered_cell_volume,Platelet_count,Platelet_crit,Red_blood_cell_erythrocyte_distribution_width,TC_cor,Triglycerides,Trunk_fat_mass,Trunk_fat_percentage,Urate,Urea,Whole_body_fat_mass
HDL	19	45411941	T	C	rs429358	0.0017	-0.0964	-0.0776	Liver	APOC2	ENSG00000234906	0.50558	45411941	0.121737	0.675204	chr19_44908684_T_C_b38	-0.13047	0.350475	Diabetes mellitus,Type 2 diabetes,Disorders of lipoid metabolism,Hyperlipidemia,Hypercholesterolemia,Hyperosmolality and/or hypernatremia,Delirium dementia and amnestic and other cognitive disorders,Dementias,Alzheimers disease,Senile dementia,Neurological disorders,Altered mental status,Develomental delays and disorders,Ischemic Heart Disease,Unstable angina (intermediate coronary syndrome),Myocardial infarction,Angina pectoris,Coronary atherosclerosis,Other chronic ischemic heart disease, unspecified,Other specified cardiac dysrhythmias,Cerebrovascular disease,Cerebral ischemia,Chronic liver disease and cirrhosis,Other chronic nonalcoholic liver disease,Urinary incontinence,Symptoms involving nervous and musculoskeletal systems,Alanine_aminotransferase,Alkaline_phosphatase,ApoA,ApoB,CRP,Creatinine,Cystatin_C,DBP,HDL_cholesterol,Haematocrit_percentage,HbA1c,IGF1,LDL_cor,Mean_reticulocyte_volume,Mean_sphered_cell_volume,Platelet_count,Platelet_crit,Platelet_distribution_width,Pulse_rate,Red_blood_cell_erythrocyte_distribution_width,TC_cor,Triglycerides	Diabetes mellitus,Type 2 diabetes,Disorders of lipoid metabolism,Hyperlipidemia,Hypercholesterolemia,Overweight, obesity and other hyperalimentation,Obesity,Delirium dementia and amnestic and other cognitive disorders,Dementias,Alzheimers disease,Senile dementia,Neurological disorders,Memory loss,Altered mental status,Coronary atherosclerosis,Intracerebral hemorrhage,Cerebral ischemia,Abdominal hernia,Diaphragmatic hernia,Urinary incontinence,Symptoms involving nervous and musculoskeletal systems,Fracture of neck of femur,Alanine_aminotransferase,Alkaline_phosphatase,ApoA,ApoB,BMI,Body_fat_percentage,CRP,Creatinine,Cystatin_C,HDL_cholesterol,LDL_cor,Mean_reticulocyte_volume,Mean_sphered_cell_volume,Platelet_count,Platelet_crit,Red_blood_cell_erythrocyte_distribution_width,TC_cor,Triglycerides,Trunk_fat_mass,Trunk_fat_percentage,Urate,Urea,Whole_body_fat_mass
nonHDL	19	45412079	T	C	rs7412	0.0029	0.3853	0.5195	Adipose_Visceral_Omentum	APOC1	ENSG00000130208	0.710275	45412079	-0.199844	0.243573	chr19_44908822_C_T_b38	-0.0816014	0.764143	Disorders of lipoid metabolism,Hyperlipidemia,Hypercholesterolemia,Delirium dementia and amnestic and other cognitive disorders,Dementias,Alzheimers disease,Hypertension,Essential hypertension,Ischemic Heart Disease,Myocardial infarction,Angina pectoris,Coronary atherosclerosis,Other chronic ischemic heart disease, unspecified,ApoA,ApoB,CRP,Direct_bilirubin,HDL_cholesterol,High_light_scatter_reticulocyte_count,High_light_scatter_reticulocyte_percentage,Immature_reticulocyte_fraction,LDL_cor,Lipoprotein_A,Mean_carotid_IMT_210d,Mean_carotid_IMT_240d,Mean_sphered_cell_volume,Platelet_crit,Pulse_rate,Red_blood_cell_erythrocyte_distribution_width,TC_cor,Triglycerides	Disorders of lipoid metabolism,Hyperlipidemia,Hypercholesterolemia,Overweight, obesity and other hyperalimentation,Obesity,Delirium dementia and amnestic and other cognitive disorders,Dementias,Alzheimers disease,Senile dementia,ApoA,ApoB,Body_fat_percentage,CRP,Direct_bilirubin,HDL_cholesterol,High_light_scatter_reticulocyte_count,High_light_scatter_reticulocyte_percentage,Immature_reticulocyte_fraction,LDL_cor,Lipoprotein_A,Mean_carotid_IMT_240d,Mean_reticulocyte_volume,Mean_sphered_cell_volume,Platelet_count,Platelet_crit,Pulse_rate,Red_blood_cell_erythrocyte_distribution_width,TC_cor,Triglycerides,Trunk_fat_mass,Trunk_fat_percentage,VitaminD,Whole_body_fat_mass
TC	19	45412079	T	C	rs7412	0.0023	0.2727	0.4525	Adipose_Subcutaneous	APOC1P1	ENSG00000214855	0.824278	45412079	0.0423672	0.812504	chr19_44908822_C_T_b38	0.0715079	0.663261	Disorders of lipoid metabolism,Hyperlipidemia,Hypercholesterolemia,Delirium dementia and amnestic and other cognitive disorders,Dementias,Alzheimers disease,Hypertension,Essential hypertension,Ischemic Heart Disease,Myocardial infarction,Angina pectoris,Coronary atherosclerosis,Other chronic ischemic heart disease, unspecified,ApoA,ApoB,CRP,Direct_bilirubin,HDL_cholesterol,High_light_scatter_reticulocyte_count,High_light_scatter_reticulocyte_percentage,Immature_reticulocyte_fraction,LDL_cor,Lipoprotein_A,Mean_carotid_IMT_210d,Mean_carotid_IMT_240d,Mean_sphered_cell_volume,Platelet_crit,Pulse_rate,Red_blood_cell_erythrocyte_distribution_width,TC_cor,Triglycerides	Disorders of lipoid metabolism,Hyperlipidemia,Hypercholesterolemia,Overweight, obesity and other hyperalimentation,Obesity,Delirium dementia and amnestic and other cognitive disorders,Dementias,Alzheimers disease,Senile dementia,ApoA,ApoB,Body_fat_percentage,CRP,Direct_bilirubin,HDL_cholesterol,High_light_scatter_reticulocyte_count,High_light_scatter_reticulocyte_percentage,Immature_reticulocyte_fraction,LDL_cor,Lipoprotein_A,Mean_carotid_IMT_240d,Mean_reticulocyte_volume,Mean_sphered_cell_volume,Platelet_count,Platelet_crit,Pulse_rate,Red_blood_cell_erythrocyte_distribution_width,TC_cor,Triglycerides,Trunk_fat_mass,Trunk_fat_percentage,VitaminD,Whole_body_fat_mass
TC	19	45412079	T	C	rs7412	0.0023	0.2727	0.4525	Adipose_Visceral_Omentum	APOC1	ENSG00000130208	0.714244	45412079	-0.199844	0.243573	chr19_44908822_C_T_b38	-0.0816014	0.764143	Disorders of lipoid metabolism,Hyperlipidemia,Hypercholesterolemia,Delirium dementia and amnestic and other cognitive disorders,Dementias,Alzheimers disease,Hypertension,Essential hypertension,Ischemic Heart Disease,Myocardial infarction,Angina pectoris,Coronary atherosclerosis,Other chronic ischemic heart disease, unspecified,ApoA,ApoB,CRP,Direct_bilirubin,HDL_cholesterol,High_light_scatter_reticulocyte_count,High_light_scatter_reticulocyte_percentage,Immature_reticulocyte_fraction,LDL_cor,Lipoprotein_A,Mean_carotid_IMT_210d,Mean_carotid_IMT_240d,Mean_sphered_cell_volume,Platelet_crit,Pulse_rate,Red_blood_cell_erythrocyte_distribution_width,TC_cor,Triglycerides	Disorders of lipoid metabolism,Hyperlipidemia,Hypercholesterolemia,Overweight, obesity and other hyperalimentation,Obesity,Delirium dementia and amnestic and other cognitive disorders,Dementias,Alzheimers disease,Senile dementia,ApoA,ApoB,Body_fat_percentage,CRP,Direct_bilirubin,HDL_cholesterol,High_light_scatter_reticulocyte_count,High_light_scatter_reticulocyte_percentage,Immature_reticulocyte_fraction,LDL_cor,Lipoprotein_A,Mean_carotid_IMT_240d,Mean_reticulocyte_volume,Mean_sphered_cell_volume,Platelet_count,Platelet_crit,Pulse_rate,Red_blood_cell_erythrocyte_distribution_width,TC_cor,Triglycerides,Trunk_fat_mass,Trunk_fat_percentage,VitaminD,Whole_body_fat_mass
TC	19	45412079	T	C	rs7412	0.0023	0.2727	0.4525	Adipose_Visceral_Omentum	APOC1P1	ENSG00000214855	0.825755	45412079	-0.305807	0.173636	chr19_44908822_C_T_b38	0.197716	0.453678	Disorders of lipoid metabolism,Hyperlipidemia,Hypercholesterolemia,Delirium dementia and amnestic and other cognitive disorders,Dementias,Alzheimers disease,Hypertension,Essential hypertension,Ischemic Heart Disease,Myocardial infarction,Angina pectoris,Coronary atherosclerosis,Other chronic ischemic heart disease, unspecified,ApoA,ApoB,CRP,Direct_bilirubin,HDL_cholesterol,High_light_scatter_reticulocyte_count,High_light_scatter_reticulocyte_percentage,Immature_reticulocyte_fraction,LDL_cor,Lipoprotein_A,Mean_carotid_IMT_210d,Mean_carotid_IMT_240d,Mean_sphered_cell_volume,Platelet_crit,Pulse_rate,Red_blood_cell_erythrocyte_distribution_width,TC_cor,Triglycerides	Disorders of lipoid metabolism,Hyperlipidemia,Hypercholesterolemia,Overweight, obesity and other hyperalimentation,Obesity,Delirium dementia and amnestic and other cognitive disorders,Dementias,Alzheimers disease,Senile dementia,ApoA,ApoB,Body_fat_percentage,CRP,Direct_bilirubin,HDL_cholesterol,High_light_scatter_reticulocyte_count,High_light_scatter_reticulocyte_percentage,Immature_reticulocyte_fraction,LDL_cor,Lipoprotein_A,Mean_carotid_IMT_240d,Mean_reticulocyte_volume,Mean_sphered_cell_volume,Platelet_count,Platelet_crit,Pulse_rate,Red_blood_cell_erythrocyte_distribution_width,TC_cor,Triglycerides,Trunk_fat_mass,Trunk_fat_percentage,VitaminD,Whole_body_fat_mass
TC	19	45412079	T	C	rs7412	0.0023	0.2727	0.4525	Liver	APOC1P1	ENSG00000214855	0.82576	45412079	-0.158495	0.645998	chr19_44908822_C_T_b38	-0.0131374	0.953172	Disorders of lipoid metabolism,Hyperlipidemia,Hypercholesterolemia,Delirium dementia and amnestic and other cognitive disorders,Dementias,Alzheimers disease,Hypertension,Essential hypertension,Ischemic Heart Disease,Myocardial infarction,Angina pectoris,Coronary atherosclerosis,Other chronic ischemic heart disease, unspecified,ApoA,ApoB,CRP,Direct_bilirubin,HDL_cholesterol,High_light_scatter_reticulocyte_count,High_light_scatter_reticulocyte_percentage,Immature_reticulocyte_fraction,LDL_cor,Lipoprotein_A,Mean_carotid_IMT_210d,Mean_carotid_IMT_240d,Mean_sphered_cell_volume,Platelet_crit,Pulse_rate,Red_blood_cell_erythrocyte_distribution_width,TC_cor,Triglycerides	Disorders of lipoid metabolism,Hyperlipidemia,Hypercholesterolemia,Overweight, obesity and other hyperalimentation,Obesity,Delirium dementia and amnestic and other cognitive disorders,Dementias,Alzheimers disease,Senile dementia,ApoA,ApoB,Body_fat_percentage,CRP,Direct_bilirubin,HDL_cholesterol,High_light_scatter_reticulocyte_count,High_light_scatter_reticulocyte_percentage,Immature_reticulocyte_fraction,LDL_cor,Lipoprotein_A,Mean_carotid_IMT_240d,Mean_reticulocyte_volume,Mean_sphered_cell_volume,Platelet_count,Platelet_crit,Pulse_rate,Red_blood_cell_erythrocyte_distribution_width,TC_cor,Triglycerides,Trunk_fat_mass,Trunk_fat_percentage,VitaminD,Whole_body_fat_mass
HDL	20	44551855	T	C	rs6073958	0.0015	-0.0407	-0.071	Adipose_Subcutaneous	ZSWIM1	ENSG00000168612	0.481947	44551855	-0.172514	0.048559	chr20_45923216_T_C_b38	-0.149866	0.145881	ApoA,ApoB,HDL_cholesterol,LDL_cor,Mean_corpuscular_haemoglobin,Mean_corpuscular_volume,Mean_reticulocyte_volume,Mean_sphered_cell_volume,Red_blood_cell_erythrocyte_count,Triglycerides	ApoB,HDL_cholesterol,Mean_reticulocyte_volume,Mean_sphered_cell_volume,Triglycerides
HDL	20	44551855	T	C	rs6073958	0.0015	-0.0407	-0.071	Adipose_Subcutaneous	NEURL2	ENSG00000124257	0.545575	44551855	-0.377657	0.000170796	chr20_45923216_T_C_b38	-0.279843	0.00917457	ApoA,ApoB,HDL_cholesterol,LDL_cor,Mean_corpuscular_haemoglobin,Mean_corpuscular_volume,Mean_reticulocyte_volume,Mean_sphered_cell_volume,Red_blood_cell_erythrocyte_count,Triglycerides	ApoB,HDL_cholesterol,Mean_reticulocyte_volume,Mean_sphered_cell_volume,Triglycerides
HDL	20	44551855	T	C	rs6073958	0.0015	-0.0407	-0.071	Adipose_Subcutaneous	PLTP	ENSG00000100979	0.684121	44551855	-0.321341	4.28e-06	chr20_45923216_T_C_b38	-0.197017	0.00333983	ApoA,ApoB,HDL_cholesterol,LDL_cor,Mean_corpuscular_haemoglobin,Mean_corpuscular_volume,Mean_reticulocyte_volume,Mean_sphered_cell_volume,Red_blood_cell_erythrocyte_count,Triglycerides	ApoB,HDL_cholesterol,Mean_reticulocyte_volume,Mean_sphered_cell_volume,Triglycerides
HDL	20	44551855	T	C	rs6073958	0.0015	-0.0407	-0.071	Adipose_Visceral_Omentum	NEURL2	ENSG00000124257	0.683433	44551855	-0.190071	0.0809189	chr20_45923216_T_C_b38	-0.520011	3.2e-05	ApoA,ApoB,HDL_cholesterol,LDL_cor,Mean_corpuscular_haemoglobin,Mean_corpuscular_volume,Mean_reticulocyte_volume,Mean_sphered_cell_volume,Red_blood_cell_erythrocyte_count,Triglycerides	ApoB,HDL_cholesterol,Mean_reticulocyte_volume,Mean_sphered_cell_volume,Triglycerides
HDL	20	44551855	T	C	rs6073958	0.0015	-0.0407	-0.071	Adipose_Visceral_Omentum	PLTP	ENSG00000100979	0.684346	44551855	-0.210396	0.00497347	chr20_45923216_T_C_b38	-0.290144	0.000411162	ApoA,ApoB,HDL_cholesterol,LDL_cor,Mean_corpuscular_haemoglobin,Mean_corpuscular_volume,Mean_reticulocyte_volume,Mean_sphered_cell_volume,Red_blood_cell_erythrocyte_count,Triglycerides	ApoB,HDL_cholesterol,Mean_reticulocyte_volume,Mean_sphered_cell_volume,Triglycerides
HDL	20	44551855	T	C	rs6073958	0.0015	-0.0407	-0.071	Liver	PLTP	ENSG00000100979	0.682896	44551855	-0.36556	0.00535608	chr20_45923216_T_C_b38	-0.367633	0.0717617	ApoA,ApoB,HDL_cholesterol,LDL_cor,Mean_corpuscular_haemoglobin,Mean_corpuscular_volume,Mean_reticulocyte_volume,Mean_sphered_cell_volume,Red_blood_cell_erythrocyte_count,Triglycerides	ApoB,HDL_cholesterol,Mean_reticulocyte_volume,Mean_sphered_cell_volume,Triglycerides

### Sheet: ST20
Supplementary Table 20. Significant X chromosome results in the sex-combined or sex-stratified analysis with evidence for replication
SNP ID	Position (hg19)	Associated trait	EA	NEA	EAF	N	Ancestry and GC corrected P-value MR-MEGA	Annotation (closest gene)	Effect size METAL	SE METAL	P-value METAL	Conditional effect size	Effect size ratio	novel/ known	N Males	Ancestry and GC corrected P-value for Males MR-MEGA	Beta Males METAL	SE Males METAL	P-value Males METAL	N Females	Ancestry and GC corrected P-value for Females MR-MEGA	Beta Females METAL	SE Females METAL	P-value Females METAL	P-value for the sex difference	Replication N	Replication P-value	Replication P-value for the sex difference	*Associated traits in Ukbb PheWAS (P-value<5.2e-5, corrected for 954 phenotypes & 39 markers)	**Associated traits in Ukbb PheWAS for males (P-value<5.2e-5, corrected for 954 phenotypes & 39 markers)	**Associated traits in Ukbb PheWAS for females (P-value<5.2e-5, corrected for 954 phenotypes & 39 markers)	Significant (p-value < 1e-5) and colocalized (Posterior probability P4 > 0.8) eQTL association in lipid related tissues
rs35143646	2856155	LDL	T	C	0.6352	1038070	1.83e-16	missense (ARSL)	0.0115	0.0014	8.64e-16	0.0105	1.09524	novel	613830	3.12e-09	0.0096	0.0017	1.069e-08	428179	6.19e-08	0.0173	0.0027	2.472e-10	0.1791	212111	0.7604	na	LDL, ApoB, SHBG	NA	NA
rs35143646	2856155	TC	T	C	0.6449	1100310	1.47e-14	missense (ARSL)	0.0091	0.0014	1.9e-11	0.00915	0.994536	novel	632755	1.01e-07	0.0079	0.0017	2.055e-06	505797	1.12e-08	0.0175	0.0026	1.021e-11	0.08484	213445	0.6102	na	LDL, ApoB, SHBG	NA	NA
rs35143646	2856155	nonHDL	T	C	0.6822	712983	2.08e-11	missense (ARSL)	0.0112	0.0017	7.65e-11	0.011	1.01818	novel	290898	5.82e-07	0.012	0.0023	1.892e-07	413120	5.32e-05	0.0143	0.0028	3.356e-07	0.5294	116651	0.2788	na	LDL, ApoB, SHBG	NA	NA
rs5934507	8917206	HDL	G	A	0.274	1158000	9.99e-10	intergenic (FAM9B)	-0.0076	0.0012	1.07e-10	-0.00862	0.881671	novel	695263	2.83e-14	-0.0096	0.0012	7.565e-15	505147	0.277	-0.0007	0.0024	0.7827	0.000583	133238	1.969e-06	0.1331	Testosterone, Haemoglobin_concentration, Haematocrit_percentage, Red_blood_cell_erythrocyte_count, Creatinine, Trunk_fat_free_mass, Lymphocyte_percentage, Trunk_predicted_mass, Whole_body_fat_free_mass, Whole_body_water_mass, Body_fat_percentage, Neutrophill_percentage, Trunk_fat_percentage, Total_bilirubin, IGF1, Whole_body_Impedance, Direct_bilirubin, Phosphate, BMR	Testosterone, Haematocrit_percentage, Haemoglobin_concentration, Red_blood_cell_erythrocyte_count, Whole_body_Impedance, Lymphocyte_percentage, Trunk_fat_percentage, Body_fat_percentage, Trunk_fat_free_mass, IGF1, Trunk_predicted_mass, Creatinine, Neutrophill_percentage, Phosphate, Whole_body_water_mass, Whole_body_fat_free_mass, SHBG, Trunk_fat_mass, Neutrophill_count, Pulse_rate, Hypertension, Essential hypertension, Whole_body_fat_mass, BMR	NA
rs191084933	14133208	HDL	G	A	0.0055	1052630	5.2e-09	intergenic (GEMIN8)	0.0694	0.0101	5.89e-12	0.102	0.680392	novel	613450	1.45e-06	0.0672	0.0116	7.199e-09	435478	0.0282	0.0561	0.018	0.001824	0.3272	153032	0.01238	na	NA	NA	NA
rs139120857	14893175	HDL	A	G	0.0553	1088700	1.16e-77	intronic (MOSPD2)	0.0501	0.0027	2.75e-79	0.0501	1	known	635306	6.12e-67	0.0543	0.003	1.901e-71	454471	6.97e-18	0.0446	0.0049	1.573e-19	0.109	107565	1.61e-09	na	HDL_cholesterol, ApoA, Lymphocyte_percentage, Neutrophill_percentage	HDL_cholesterol, ApoA	HDL_cholesterol
rs62580240	15293022	logTG	G	A	0.4523	1160340	3.65e-09	intergenic (ASB9)	-0.0071	0.0011	1.83e-10	-0.00787	0.90216	known	671410	2.69e-06	-0.0062	0.0013	1.307e-06	493189	0.000173	-0.108	0.022	7.847e-07	0.03768	126037	0.01536	na	Triglycerides	NA	NA
rs7888119	16813128	HDL	T	C	0.546	1158000	1.47e-20	intronic (TXLNG)	0.0114	0.0012	1.07e-22	0.0118	0.966102	novel	684104	2.35e-14	0.0112	0.0013	3.206e-17	505147	1.12e-05	0.0127	0.0023	2.959e-08	0.2212	209399	0.04264	na	Hyperplasia of prostate, Alkaline_phosphatase, HDL_cholesterol	Hyperplasia of prostate, Alkaline_phosphatase, HDL_cholesterol	NA
rs2230488	20204461	LDL	T	G	0.1772	1135110	6.9e-18	synonymous (RPS6KA3)	-0.0143	0.0015	2.33e-20	-0.015	0.953333	novel	656042	6.29e-13	-0.0141	0.0017	3.318e-16	480953	6.17e-06	-0.0164	0.003	7.538e-08	0.9297	242808	0.00904	na	Alkaline_phosphatase, LDL, Gamma_glutamyltransferase, Total_protein, Calcium, ApoB, Albumin	Alkaline_phosphatase, Total_protein, LDL_cor, Calcium, Albumin, Gamma_glutamyltransferase, SHBG, ApoB	Alkaline_phosphatase
rs2230488	20204461	TC	T	G	0.1745	1237380	4.68e-12	synonymous (RPS6KA3)	-0.0114	0.0014	3.07e-15	-0.0129	0.883721	novel	746335	9.87e-09	-0.0104	0.0015	9.05e-12	561539	0.000316	-0.0139	0.0029	1.137e-06	0.8906	226633	0.00277	na	Alkaline_phosphatase, LDL, Gamma_glutamyltransferase, Total_protein, Calcium, ApoB, Albumin	Alkaline_phosphatase, Total_protein, LDL_cor, Calcium, Albumin, Gamma_glutamyltransferase, SHBG, ApoB	Alkaline_phosphatase	Adipose_Subcutaneous - EIF1AX, Adipose_Visceral_Omentum - EIF1AX
rs6527977	20322238	nonHDL	A	C	0.1602	789200	3.06e-10	intergenic (RPS6KA3)	-0.0147	0.002	2.05e-13	-0.0145	1.01379	novel	361313	1.05e-06	-0.014	0.0023	9.202e-10	429731	4.08e-05	-0.018	0.0034	9.608e-08	0.7	129721	0.9596	na	Alkaline_phosphatase, LDL, Gamma_glutamyltransferase, ApoB, Total_protein, Calcium, Albumin	Alkaline_phosphatase, Total_protein, LDL_cor, Calcium, SHBG, Albumin, Gamma_glutamyltransferase, ApoB	Alkaline_phosphatase
rs12012576	21813178	logTG	G	A	0.3103	1160340	4.88e-08	intergenic (SMPX)	-0.0072	0.0012	2.21e-09	-0.00797	0.903388	novel	671903	4.31e-08	-0.0087	0.0014	1.348e-10	493189	0.322	-0.0045	0.0023	0.05538	0.4558	178030	0.1125	na	NA	NA	NA
rs150712362	37933437	logTG	C	T	0.0756	1130880	1.62e-08	intronic (SYTL5,TM4SF2)	0.0136	0.0023	2.21e-09	0.0145	0.937931	known	655055	2.94e-05	0.0128	0.0026	8.311e-07	477258	0.00973	0.0157	0.0042	0.0001954	0.2413	124803	0.8161	na	Trunk_predicted_mass, Trunk_fat_free_mass, Whole_body_water_mass, Triglycerides, BMR, Whole_body_fat_free_mass	Trunk_fat_free_mass, Trunk_predicted_mass	NA
rs6609434	46636767	HDL	C	A	0.4959	767051	4.25e-08	intergenic (SLC9A7)	0.006	0.0014	1.84e-05	0.00711	0.843882	novel	474924	4.36e-07	0.0065	0.0017	8.205e-05	309684	0.00592	0.0091	0.0029	0.001427	0.9035	210808	0.6127	na	Neutrophill_count, White_blood_cell_leukocyte_count	Neutrophill_count, White_blood_cell_leukocyte_count	NA	Liver - SLC9A7
rs113957181	49848600	HDL	A	C	0.0566	452268	1.39e-09	intronic (CLCN5)	-0.0297	0.0047	3.9e-10	-0.0285	1.04211	novel	314904	1.79e-07	-0.0267	0.005	9.586e-08	104561	0.0129	-0.0582	0.0152	0.001215	0.1896	47828	0.9205	na	Lymphocyte_count, White_blood_cell_leukocyte_count	Lymphocyte_count, White_blood_cell_leukocyte_count	NA
rs782397956	53993589	HDL	T	C	0.205	621342	2.65e-15	intronic (PHF8)	-0.0009	0.0021	0.6572	-0.00229	0.393013	novel	454562	1.65e-11	-0.0005	0.0021	0.826	213078	8.44e-05	-0.007	0.0051	0.1735	0.2585	174175	0.1207	na	NA	NA	NA
rs72305711;rs72038003	55981911	HDL	T	TTA	0.1111	534967	2.22e-22	intronic (RP13-188A5.1)	-0.0167	0.0033	2.8e-07	-0.0185	0.902703	novel	385707	7.42e-07	-0.0171	0.0035	8.013e-07	152043	0.505	-0.004	0.0092	0.6604	0.03202	35403	0.6541	na	Testosterone	Testosterone	NA
rs5914559	56139739	logTG	G	T	0.6697	738155	4.44e-16	intergenic (KLF8)	-0.0131	0.0016	5.11e-16	-0.015	0.873333	novel	472951	2.23e-15	-0.0147	0.0018	1.338e-15	278047	0.0232	-0.0122	0.0034	0.0003381	0.3224	154753	0.5057	na	Mean_platelet_thrombocyte_volume, Platelet_crit, Testosterone, High_light_scatter_reticulocyte_count, Mean_corpuscular_haemoglobin, Mean_corpuscular_volume, Haemoglobin_concentration, Platelet_distribution_width, Haematocrit_percentage, Reticulocyte_count, SBP	Mean_platelet_thrombocyte_volume, Platelet_crit, Testosterone, Haemoglobin_concentration, Haematocrit_percentage, Mean_corpuscular_volume, High_light_scatter_reticulocyte_count, Platelet_distribution_width, Mean_corpuscular_haemoglobin, Reticulocyte_count	Mean_platelet_thrombocyte_volume, Platelet_crit
rs5964416	64368487	HDL	A	C	0.0924	614283	2.68e-11	intergenic (ZC4H2)	-0.0316	0.0047	2.14e-11	-0.0272	1.16176	novel	423782	1.56e-11	-0.0353	0.005	2.793e-12	191125	0.56	-0.0001	0.0151	0.9943	0.1478	39714	0.2228	na	NA	NA	NA
rs5965342	66204144	HDL	T	C	0.2037	745721	1.2e-29	intergenic (EDA2R)	-0.0212	0.002	8.66e-26	-0.0218	0.972477	novel	469354	5.13e-30	-0.0234	0.0023	2.589e-25	263803	0.012	-0.0128	0.0043	0.00289	0.0205	192072	0.02336	na	Testosterone, Triglycerides, Urate, Trunk_fat_mass, Alanine_aminotransferase, Body_fat_percentage, HDL_cholesterol, Trunk_fat_percentage, Whole_body_fat_mass, Albumin	Testosterone, Body_fat_percentage, Trunk_fat_percentage, Whole_body_fat_mass, Trunk_fat_mass, Mean_reticulocyte_volume, Mean_sphered_cell_volume, Triglycerides, Urate, BMI, Albumin, HDL_cholesterol, Alanine_aminotransferase	NA
rs505520	66258914	logTG	C	A	0.2191	750415	2.91e-30	intergenic (EDA2R)	0.0217	0.0019	2.86e-31	0.0236	0.919492	novel	478501	7.94e-32	0.0247	0.0021	7.305e-33	268671	0.0897	0.0112	0.0042	0.006927	0.00437	213497	3.005e-08	0.1144	Testosterone, Urate, Triglycerides, Trunk_fat_mass, Alanine_aminotransferase, Body_fat_percentage, Trunk_fat_percentage, HDL_cholesterol, Whole_body_fat_mass, Albumin	Testosterone, Body_fat_percentage, Trunk_fat_percentage, Whole_body_fat_mass, Trunk_fat_mass, Urate, Mean_reticulocyte_volume, Mean_sphered_cell_volume, BMI, Triglycerides, Albumin, Alanine_aminotransferase	NA
rs11795784	67438378	HDL	G	C	0.692	541615	2.17e-09	intronic (OPHN1)	0.0053	0.0018	0.004272	0.00432	1.22685	known	389726	5.26e-08	0.0062	0.002	0.002581	210182	0.593	0.0013	0.0042	0.7627	0.1432	108795	0.03976	na	NA	NA	NA
rs771540123	67967645	nonHDL	A	G	0.0027	15311	1.61e-09	intergenic (STARD8)	-0.0202	0.115	0.8605	-0.0923	0.218852	novel	NA	NA	NA	NA	NA	NA	NA	-0.01828	0.4825	0.7049	NA	77570	0.6045	na	NA	NA	NA
rs5937000	70047788	HDL	C	T	0.4515	796971	9.55e-09	intronic (TEX11)	0.0075	0.0013	1.36e-08	0.00851	0.881316	novel	521554	2.46e-06	0.0072	0.0014	2.787e-07	311457	0.00258	0.0119	0.0028	2.801e-05	0.02603	210808	0.5615	na	High_light_scatter_reticulocyte_count, Mean_platelet_thrombocyte_volume, Benign neoplasm of uterus, Uterine leiomyoma, Reticulocyte_count, Platelet_distribution_width, Reticulocyte_percentage	Reticulocyte_count, High_light_scatter_reticulocyte_count	Benign neoplasm of uterus, Uterine leiomyoma
rs5938008	74496225	HDL	C	T	0.9167	1072550	1.24e-08	intronic (UPRT)	0.0174	0.003	4.26e-09	0.0141	1.23404	novel	625704	1.38e-07	0.0177	0.0033	8.302e-08	493815	0.219	0.0151	0.0062	0.01506	0.7235	210808	0.2486	na	NA	NA	NA
rs1802288	99890204	LDL	T	C	0.1665	714113	1.42e-16	missense (TSPAN6)	0.0159	0.0019	2.08e-17	0.0183	0.868852	novel	462806	1.71e-14	0.0166	0.0021	6.707e-16	252411	0.00848	0.0156	0.0041	0.0001327	0.9642	207824	0.00869	na	Creatinine, Urate, Cystatin_C, LDL, Trunk_fat_free_mass, Trunk_predicted_mass, Whole_body_fat_free_mass, Whole_body_water_mass, Urea, BMR, Calcium	Trunk_predicted_mass, Trunk_fat_free_mass, LDL_cor, Whole_body_fat_free_mass, Whole_body_water_mass, Creatinine, Cystatin_C, BMR, Calcium	Urate, Creatinine
rs1802288	99890204	TC	T	C	0.1684	753479	2.49e-10	missense (TSPAN6)	0.0128	0.0018	2.61e-12	0.015	0.853333	novel	482634	3.83e-10	0.0134	0.002	3.353e-11	274326	0.0199	0.0137	0.004	0.0005519	0.8646	209149	0.0135	na	Creatinine, Urate, Cystatin_C, LDL, Trunk_fat_free_mass, Trunk_predicted_mass, Whole_body_fat_free_mass, Whole_body_water_mass, Urea, BMR, Calcium	Trunk_predicted_mass, Trunk_fat_free_mass, LDL_cor, Whole_body_fat_free_mass, Whole_body_water_mass, Creatinine, Cystatin_C, BMR, Calcium	Urate, Creatinine
rs5942972	109816550	logTG	T	C	0.3804	1153320	1.34e-94	intergenic (TDGF1P3)	-0.0241	0.0012	1.19e-91	-0.0241	1	known	667266	1.73e-90	-0.0269	0.0013	1.71e-89	487535	1.87e-12	-0.0178	0.0023	7.414e-15	0.03645	124803	3.698e-25	na	Testosterone, SHBG, LDL, Triglycerides, ApoB, Albumin, Hyperlipidemia, Disorders of lipoid metabolism, Hypercholesterolemia, Mean_sphered_cell_volume, BMR, Whole_body_fat_free_mass, Whole_body_water_mass, Calcium, BMI, Mean_reticulocyte_volume, Trunk_predicted_mass, Trunk_fat_free_mass, Whole_body_fat_mass, Platelet_count, Trunk_fat_mass, Platelet_crit, Whole_body_Impedance, Red_blood_cell_erythrocyte_count, Body_fat_percentage, TC, Monocyte_percentage, Coronary atherosclerosis, Trunk_fat_percentage, Neutrophill_percentage, IGF1	SHBG, Testosterone, LDL_cor, ApoB, Triglycerides, Albumin, Hyperlipidemia, Disorders of lipoid metabolism, Hypercholesterolemia, Mean_sphered_cell_volume, BMI, Whole_body_fat_mass, Platelet_count, Calcium, Trunk_fat_mass, BMR, Platelet_crit, Mean_reticulocyte_volume, Monocyte_percentage, Whole_body_fat_free_mass, Whole_body_water_mass, Body_fat_percentage, Coronary atherosclerosis, Neutrophill_percentage, TC_cor, Trunk_predicted_mass, Trunk_fat_free_mass, Ischemic Heart Disease, Neutrophill_count, Trunk_fat_percentage, IGF1, Whole_body_Impedance	SHBG, LDL_cor, ApoB, Albumin, Hyperlipidemia, Disorders of lipoid metabolism, Calcium, Triglycerides, Red_blood_cell_erythrocyte_count	Adipose_Visceral_Omentum - CHRDL1
rs7063103	109849421	nonHDL	T	C	0.3705	779946	1.22e-85	intergenic (CHRDL1)	-0.0304	0.0015	1.68e-86	-0.0304	1	known	358926	2.59e-06	-0.0331	0.0019	3.334e-70	422742	1.36e-21	-0.0263	0.0026	7.704e-25	0.146	27850	1.038e-06	na	Testosterone, SHBG, LDL, ApoB, Triglycerides, Albumin, Hyperlipidemia, Disorders of lipoid metabolism, Hypercholesterolemia, Mean_sphered_cell_volume, BMR, BMI, Whole_body_fat_free_mass, Calcium, Whole_body_water_mass, Mean_reticulocyte_volume, Platelet_count, Whole_body_fat_mass, Trunk_predicted_mass, Trunk_fat_free_mass, Trunk_fat_mass, Platelet_crit, Whole_body_Impedance, Red_blood_cell_erythrocyte_count, Body_fat_percentage, TC, Coronary atherosclerosis, Monocyte_percentage, IGF1, Trunk_fat_percentage, Haemoglobin_concentration, Neutrophill_percentage, Total_bilirubin	SHBG, Testosterone, LDL_cor, ApoB, Triglycerides, Albumin, Hyperlipidemia, Disorders of lipoid metabolism, Hypercholesterolemia, BMI, Platelet_count, Mean_sphered_cell_volume, Whole_body_fat_mass, Calcium, Trunk_fat_mass, Platelet_crit, Body_fat_percentage, Monocyte_percentage, BMR, Mean_reticulocyte_volume, Neutrophill_percentage, Coronary atherosclerosis, Whole_body_fat_free_mass, TC_cor, Whole_body_water_mass, Trunk_fat_percentage, Neutrophill_count, Ischemic Heart Disease, IGF1, Trunk_predicted_mass, Trunk_fat_free_mass, Whole_body_Impedance	SHBG, LDL_cor, ApoB, Albumin, Mean_sphered_cell_volume, Testosterone, Hyperlipidemia, Red_blood_cell_erythrocyte_count, Disorders of lipoid metabolism, Mean_reticulocyte_volume, Triglycerides
rs7055206	109870607	LDL	G	C	0.4079	1092760	4.01e-140	intergenic (CHRDL1)	-0.0301	0.0012	5.41e-139	-0.0301	1	known	639568	1.15e-120	-0.0318	0.0013	1.05e-124	458365	3.33e-28	-0.0275	0.0023	7.264e-32	0.9135	124791	2.352e-26	na	Testosterone, SHBG, LDL, ApoB, Triglycerides, Albumin, Hyperlipidemia, Disorders of lipoid metabolism, Hypercholesterolemia, Mean_sphered_cell_volume, BMR, BMI, Calcium, Whole_body_fat_free_mass, Whole_body_water_mass, Mean_reticulocyte_volume, Platelet_count, Whole_body_fat_mass, Trunk_predicted_mass, Trunk_fat_free_mass, Trunk_fat_mass, Platelet_crit, Whole_body_Impedance, Red_blood_cell_erythrocyte_count, Body_fat_percentage, TC, Coronary atherosclerosis, IGF1, Monocyte_percentage, Trunk_fat_percentage, Haemoglobin_concentration	SHBG, Testosterone, LDL_cor, ApoB, Triglycerides, Albumin, Hyperlipidemia, Disorders of lipoid metabolism, Hypercholesterolemia, BMI, Platelet_count, Mean_sphered_cell_volume, Whole_body_fat_mass, Calcium, Trunk_fat_mass, Platelet_crit, Body_fat_percentage, Monocyte_percentage, BMR, Mean_reticulocyte_volume, Neutrophill_percentage, TC_cor, Coronary atherosclerosis, Whole_body_fat_free_mass, Whole_body_water_mass, Trunk_fat_percentage, Neutrophill_count, Ischemic Heart Disease, IGF1, Trunk_predicted_mass, Trunk_fat_free_mass, Whole_body_Impedance	SHBG, LDL_cor, ApoB, Albumin, Mean_sphered_cell_volume, Testosterone, Red_blood_cell_erythrocyte_count, Mean_reticulocyte_volume, Hyperlipidemia, Triglycerides, Disorders of lipoid metabolism
rs5985519	109876267	TC	C	A	0.3772	1226160	1.64e-184	intergenic (CHRDL1)	-0.0332	0.0011	4.08e-184	-0.0332	1	known	742618	1.01e-173	-0.0363	0.0013	7.19e-178	554049	7.86e-25	-0.0253	0.0023	6.133e-29	0.09586	124631	5.418e-41	na	Testosterone, SHBG, LDL, ApoB, Triglycerides, Albumin, Hyperlipidemia, Disorders of lipoid metabolism, Hypercholesterolemia, Mean_sphered_cell_volume, BMR, BMI, Whole_body_fat_free_mass, Calcium, Whole_body_water_mass, Mean_reticulocyte_volume, Platelet_count, Whole_body_fat_mass, Trunk_predicted_mass, Trunk_fat_free_mass, Trunk_fat_mass, Platelet_crit, Whole_body_Impedance, Red_blood_cell_erythrocyte_count, Body_fat_percentage, TC, Coronary atherosclerosis, Monocyte_percentage, Trunk_fat_percentage, IGF1, Haemoglobin_concentration, Total_bilirubin	SHBG, Testosterone, LDL_cor, ApoB, Triglycerides, Albumin, Hyperlipidemia, Disorders of lipoid metabolism, Hypercholesterolemia, BMI, Platelet_count, Mean_sphered_cell_volume, Whole_body_fat_mass, Calcium, Trunk_fat_mass, Platelet_crit, Body_fat_percentage, Monocyte_percentage, BMR, Mean_reticulocyte_volume, Neutrophill_percentage, Whole_body_fat_free_mass, Coronary atherosclerosis, TC_cor, Whole_body_water_mass, Trunk_fat_percentage, Neutrophill_count, Ischemic Heart Disease, IGF1, Trunk_predicted_mass, Trunk_fat_free_mass, Whole_body_Impedance	SHBG, LDL_cor, ApoB, Albumin, Mean_sphered_cell_volume, Testosterone, Hyperlipidemia, Red_blood_cell_erythrocyte_count, Disorders of lipoid metabolism, Triglycerides, Mean_reticulocyte_volume
rs139144471	117829694	HDL	G	T	0.0876	1098540	1.16e-08	intergenic (DOCK11)	-0.0121	0.0022	2.88e-08	-0.0119	1.01681	novel	636764	8.64e-05	-0.0108	0.0025	1.932e-05	458004	0.000302	-0.0147	0.0039	0.0002053	0.1111	206497	0.2402	na	BMR, Whole_body_fat_free_mass, Whole_body_water_mass, Trunk_fat_mass, Whole_body_fat_mass, BMI, Trunk_fat_free_mass, Trunk_predicted_mass	BMI, BMR, Whole_body_fat_mass, Whole_body_fat_free_mass, Trunk_fat_mass, Whole_body_water_mass	NA
rs6648533	122804678	HDL	C	T	0.299	1106090	2.24e-12	intronic (THOC2)	-0.01	0.0013	1.42e-14	-0.011	0.909091	novel	640576	5.07e-09	-0.01	0.0015	1.868e-11	502155	4.39e-06	-0.0125	0.0024	1.358e-07	0.4516	210808	0.8996	na	ApoA, HDL_cholesterol, IGF1, Eosinophill_count, Albumin, TC	ApoA, HDL_cholesterol, TC_cor, Albumin, Eosinophill_count	ApoA
rs5929738	135265287	HDL	C	A	0.4679	970330	3.21e-10	intronic (FHL1)	0.0071	0.0011	2.71e-10	0.00897	0.791527	novel	572550	1.85e-06	0.0072	0.0013	9.131e-08	400575	0.000551	0.007	0.0024	0.00326	0.4197	210808	0.9732	na	Triglycerides, HDL_cholesterol, ApoA, SBP	SBP	NA
rs5975692	135266089	logTG	G	A	0.465	1138740	7.87e-12	intronic (FHL1)	-0.0084	0.0011	4.4e-14	-0.00869	0.966628	novel	661727	2.94e-09	-0.0085	0.0013	1.096e-11	481225	0.00935	-0.0075	0.0022	0.0006205	0.9215	255475	0.6531	na	Triglycerides, HDL_cholesterol, ApoA	NA	NA
rs62603531	135905969	HDL	A	G	0.465	1150420	4.13e-13	intergenic (ARHGEF6)	0.0092	0.0011	6.68e-16	0.00991	0.928355	known	676474	2.75e-11	0.0098	0.0013	3.51e-14	488193	0.0206	0.0077	0.0022	0.0006082	0.644	108795	0.3656	na	Red_blood_cell_erythrocyte_count, BMI, HDL_cholesterol, ApoA, Body_fat_percentage, Whole_body_fat_mass	HDL_cholesterol, ApoA, Red_blood_cell_erythrocyte_count	BMI, Body_fat_percentage, Whole_body_fat_mass
rs2269371	153207025	TC (males only)	C	T	0.0251459	1215230	0.000115	missense (RENBP)	-0.011	0.0037	0.003224	NA	NA	novel	731759	4.59e-08	-0.0074	0.0036	0.03729	547955	0.254	-0.0187	0.0094	0.04622	0.001067	125867	0.0323	0.5778	NA	NA	NA
rs2070826	153582198	HDL	C	T	0.1427	1141020	6.65e-26	intronic (FLNA)	0.017	0.0017	1.08e-24	0.0185	0.918919	novel	687790	5.24e-24	0.0169	0.0017	9.82e-23	497030	0.000661	0.0147	0.0033	9.65e-06	0.08671	210808	0.003695	na	HDL_cholesterol, ApoA, Triglycerides, Mean_sphered_cell_volume	HDL_cholesterol, ApoA, Triglycerides	NA	Adipose_Visceral_Omentum - DNASE1L1, Adipose_Visceral_Omentum - AC245140.2
rs11593	153627145	logTG	C	A	0.1586	1143360	5.76e-21	intronic (RPL10)	-0.0166	0.0017	8.09e-23	-0.0178	0.932584	novel	664473	1.38e-15	-0.0162	0.0019	7.718e-18	483528	0.00019	-0.0163	0.0033	1.08e-06	0.8695	255475	0.003441	na	HDL_cholesterol, ApoA, Triglycerides, Mean_sphered_cell_volume, HbA1c	HDL_cholesterol, ApoA, Triglycerides	NA	Adipose_Subcutaneous - RPL10, Adipose_Subcutaneous - AC245140.2, Adipose_Subcutaneous - DNASE1L1, Adipose_Visceral_Omentum - DNASE1L1, Adipose_Visceral_Omentum - AC245140.2
rs7886627	153679609	nonHDL	G	A	0.1214	771706	9.26e-09	intergenic (FAM50A)	-0.0147	0.0022	4.86e-11	-0.0141	1.04255	novel	356164	0.00239	-0.0113	0.0025	7.653e-06	420340	6.3e-05	-0.0186	0.0038	9.566e-07	0.06819	131076	0.6311	na	HDL_cholesterol, ApoA, Triglycerides, ApoB, LDL	HDL_cholesterol, ApoA, Triglycerides	NA	Adipose_Subcutaneous - DNASE1L1, Adipose_Subcutaneous - LAGE3, Adipose_Visceral_Omentum - TAZ, Adipose_Visceral_Omentum - DNASE1L1, Adipose_Visceral_Omentum - AC245140.2, Adipose_Visceral_Omentum - FAM50A
rs1050828	153764217	LDL	T	C	0.0113	744968	2.54e-15	missense (G6PD)	-0.0514	0.0061	5.66e-17	-0.0608	0.845395	novel	467571	3.77e-15	-0.0574	0.0065	1.019e-18	249002	0.205	-0.0098	0.0214	0.6455	0.6533	107593	3.06e-05	na	NA	NA	Testosterone, Mean_corpuscular_haemoglobin_concentration
rs762517	153764734	TC	A	G	0.0142	798600	5.26e-16	intronic (G6PD)	-0.048	0.0057	2.33e-17	-0.0553	0.867993	novel	472655	1.46e-14	-0.0512	0.006	7.616e-18	302239	0.247	-0.0187	0.0094	0.04622	0.7594	107584	0.003014	na	NA	NA	Testosterone
rs151113194	154562897	HDL	T	C	0.0671	1056570	7.17e-11	intronic (CLIC2)	0.0177	0.0027	2.73e-11	0.0322	0.549689	known	620521	8.65e-08	0.0179	0.003	3.373e-09	439286	0.0571	0.0137	0.0048	0.004268	0.9663	107565	0.001539	na	HDL_cholesterol, ApoA	NA	NA
* Order of the traits in the lists is based on the association P-value, smallest P-value first, and coloring of the associated traits: blue = same direction of effect as the lipid, red = opposite direction of effect than the lipid
** Order of the traits in the lists is based on the association P-value, smallest P-value first, and coloring of the associated traits: blue = same direction of effect as the lipid, red = opposite direction of effect than the lipid. Bolded phenotypes significantly associated for the sex-specific PheWAS only
